## Supplementary File S1 for "Epidemiological dynamics of SARS-CoV-2 VOC Gamma in Rio de Janeiro, Brazil": SPARTA_sampledRefs_113_HKY+I+G4_SymGeo_Strict_Exponential_UniformRatePrior.combined.log.txt (part 4 of 28)

state	joint	prior	likelihood	treeModel.rootHeight	age(root)	treeLength	exponential.popSize	exponential.growthRate	kappa	frequencies1	frequencies2	frequencies3	frequencies4	alpha	pInv	default.clock.rate	location.clock.rate	default.meanRate	location.meanRate	location.rates.CentreWest.North	location.rates.CentreWest.Northeast	location.rates.CentreWest.RJ	location.rates.CentreWest.South	location.rates.CentreWest.Southeast	location.rates.North.Northeast	location.rates.North.RJ	location.rates.North.South	location.rates.North.Southeast	location.rates.Northeast.RJ	location.rates.Northeast.South	location.rates.Northeast.Southeast	location.rates.RJ.South	location.rates.RJ.Southeast	location.rates.South.Southeast	location.indicators.CentreWest.North	location.indicators.CentreWest.Northeast	location.indicators.CentreWest.RJ	location.indicators.CentreWest.South	location.indicators.CentreWest.Southeast	location.indicators.North.Northeast	location.indicators.North.RJ	location.indicators.North.South	location.indicators.North.Southeast	location.indicators.Northeast.RJ	location.indicators.Northeast.South	location.indicators.Northeast.Southeast	location.indicators.RJ.South	location.indicators.RJ.Southeast	location.indicators.South.Southeast	location.nonZeroRates	default.treeLikelihood	default.branchRates	location.branchRates	c_location.count[1]	coalescent
38660000	-56943.52776933125	-1519.8538793757727	-55423.67388995548	0.47023466902369615	2020.8694913583736	52.146044437297014	209.02855469307252	15.864743955207905	4.607628800157983	0.28976146148543525	0.1841541886047079	0.1908663772697705	0.33521797264008746	0.8320774538714842	0.7538066219252701	8.781182022609966E-4	0.7442972822677123	8.781182022609978E-4	0.7442972822677135	0.99764810204601	0.339961681885703	1.5886535604751322	0.02449977858408883	1.9566549127768933	0.9874861143664517	1.0500090139651572	0.23534204282011276	0.19218294779348938	1.7643015386583414	1.6408785555446745	0.9421677771703296	0.8242686406340946	1.1031677972221328	1.2606332918133858	1.0	1.0	1.0	0.0	1.0	1.0	0.0	1.0	0.0	1.0	0.0	1.0	1.0	1.0	1.0	11.0	-55045.91006704295	0.0	0.0	83.0	-1453.9943049091369
38670000	-56931.61478187506	-1509.470744401747	-55422.144037473314	0.47545825486271787	2020.8642677725345	52.11814109836954	159.97335949770752	14.76527109554545	5.5312037068313495	0.28865799010248877	0.17895118059508316	0.19187888985501073	0.3405119394474184	1.0606972489373079	0.7855629188506651	8.967548879242553E-4	0.7243701128342791	8.967548879242567E-4	0.7243701128342801	1.2746935558481436	0.6641853903764053	0.8089221818916802	0.04286285389871436	1.2810874060701993	1.9975154279295741	0.29262463910919684	0.4442014379271627	0.8473664799077166	0.8060989628691754	1.450289173794801	1.9007329783115765	0.7757885555588893	0.8833709920415083	1.283068011032603	1.0	1.0	1.0	0.0	1.0	1.0	0.0	1.0	0.0	1.0	0.0	1.0	1.0	1.0	1.0	11.0	-55049.47637109621	0.0	0.0	79.0	-1444.40499882579
38680000	-56964.857877959425	-1528.2800416015152	-55436.57783635791	0.5124756553303901	2020.8272503720668	52.3993445135044	169.17873744855981	14.994673369320626	5.605915522569285	0.28830802057321403	0.17993876979430495	0.19431202932838665	0.3374411803040955	0.9165000210946403	0.7716744123218392	8.48842240609219E-4	0.8547168040885843	8.488422406092182E-4	0.8547168040885845	0.9006935373413248	0.6855766732655753	0.4011226183102481	0.4975184843926526	2.5879250265044327	1.0590474322917882	0.6305766255575385	0.48602468488061645	0.4060645269640444	1.2469088046622463	1.202546597708039	1.0551783244541344	1.6265199489334816	1.2462228988330135	1.8126514598270431	1.0	1.0	1.0	0.0	1.0	1.0	0.0	1.0	0.0	1.0	1.0	1.0	1.0	1.0	1.0	12.0	-55071.738291527916	0.0	0.0	77.0	-1452.9068607621364
38690000	-56948.01951233075	-1509.25490266419	-55438.764609666556	0.5252983385040219	2020.8144276888934	51.87500598174176	176.92837113366326	15.39287739214431	4.958662373668384	0.29324455641122554	0.17822852585574955	0.19151493897342234	0.33701197875960365	1.1121042531015521	0.7938782008710122	8.570774398482684E-4	0.8776292317527717	8.570774398482696E-4	0.8776292317527741	1.093947068354239	0.15439464276235368	1.2030565903600476	0.4421271301118718	1.317043473996216	1.8099902906501026	0.7106723029106563	0.5993112826433948	0.25720474103126206	1.0644908880310455	1.8898477528637347	1.2312776194158517	2.032745472303931	1.0275356537001938	1.5186110782316222	1.0	1.0	1.0	0.0	1.0	1.0	0.0	1.0	1.0	1.0	0.0	1.0	1.0	1.0	1.0	12.0	-55073.52646285283	0.0	0.0	81.0	-1432.3500906544778
38700000	-56963.69396372132	-1512.4168331830797	-55451.27713053824	0.534839813011811	2020.8048862143855	52.298121872546396	195.42322254004	15.817861099271669	4.884823764699554	0.29291626505929863	0.17983488977677534	0.19337944265951304	0.33386940250441416	0.6819779923702132	0.7361098900529709	9.438582195797904E-4	0.7031004234983875	9.438582195797894E-4	0.7031004234983868	0.6273300652385482	0.6814963047068866	0.4794841967181507	0.3135795004670167	1.4258734545717313	0.9593760507492335	0.5307812998560123	0.5062876945230329	0.08620061247906945	2.2148567345641172	1.157754253588451	0.9844212790226089	1.2427887285624621	2.3578732985841677	1.8068721555339262	1.0	1.0	1.0	1.0	1.0	1.0	1.0	1.0	1.0	1.0	1.0	1.0	1.0	1.0	1.0	15.0	-55078.6084391703	0.0	0.0	76.0	-1438.4589083421229
38710000	-56964.886193361126	-1510.4615632726589	-55454.42463008847	0.512874736751664	2020.8268512906457	52.26544445150372	168.75682708462315	15.240363744538094	5.23216289337695	0.2940577319823215	0.178188411517072	0.192516542932213	0.3352373135683947	0.6341234420953326	0.7454362478451787	8.808285484591952E-4	0.7302160255859148	8.808285484591963E-4	0.7302160255859156	0.482948789866578	1.1050874879090842	0.47317542302493837	0.24722153691842072	1.191493668387137	0.9750225424869784	0.5002486742156367	0.7725456530656609	0.5773271299514058	1.1943251682324523	0.9445759680456126	0.849162206296662	0.7285733400900682	0.747541163714697	0.6985341816602774	1.0	1.0	1.0	1.0	1.0	1.0	1.0	1.0	1.0	1.0	1.0	1.0	1.0	1.0	1.0	15.0	-55077.001168710085	0.0	0.0	74.0	-1439.129588253554
38720000	-56972.498439281866	-1517.789892753989	-55454.70854652788	0.4797607379279053	2020.8599652894693	52.68128326412209	184.13198037524472	15.172552318267364	5.23934072373413	0.29213145395106804	0.1781069895961137	0.18991004666261802	0.3398515097902014	0.9251158087311396	0.7889250777626509	8.584061300556337E-4	0.6329830155726225	8.584061300556353E-4	0.6329830155726225	0.5080198803254841	0.43608069222038126	0.38809289796819235	2.215331795073895	1.8654611258391156	0.7820534690206217	0.10776086986572089	0.6599688478703409	1.5983248477402807	0.7910495730121911	2.6278746447015435	1.2808468910139066	0.42026215780358195	1.625119161738472	1.406870386479012	1.0	1.0	1.0	0.0	1.0	1.0	1.0	1.0	0.0	1.0	0.0	1.0	1.0	1.0	1.0	12.0	-55061.752793914995	0.0	0.0	79.0	-1453.135045108376
38730000	-56970.1715079609	-1528.038826113488	-55442.13268184741	0.49629352209156935	2020.8434325053058	53.40741588165071	166.56452223743813	14.690239969515666	5.8965994199321665	0.2929907456474884	0.1808588185036188	0.19302971810239955	0.33312071774649443	0.9827315362408212	0.7658230771762284	8.579629492964901E-4	0.6318458061058889	8.579629492964904E-4	0.6318458061058899	0.6801930823820491	0.7341900760978702	1.1799020235557385	0.4727780453691985	2.435073663473325	1.5460935431871372	0.10810127771150967	1.961626780633367	0.03979413816412381	0.768720733494501	2.201472530788415	2.4755892405107054	1.5174348461332183	0.9571966282856852	1.5446585964620334	1.0	1.0	1.0	0.0	1.0	1.0	1.0	1.0	0.0	1.0	0.0	1.0	1.0	1.0	1.0	12.0	-55068.69959430406	0.0	0.0	75.0	-1460.9007008086942
38740000	-56988.717931842824	-1534.2156282206397	-55454.50230362218	0.6122889352506893	2020.7274370921466	53.28053731668219	209.10899997931145	15.42621925336855	5.240130960200721	0.29481552026576274	0.17855028491319924	0.18854280707416574	0.33809138774687353	0.38587504282003027	0.6712766908919401	8.53580515590163E-4	0.7723889248212806	8.535805155901647E-4	0.7723889248212796	1.6250790778399604	0.28886333786491925	0.27347785915302614	0.23400816763890167	1.4215858607963887	1.1917205406490705	0.3969428683038132	0.5667453869778285	0.16511308963256477	1.5253988560562555	0.5632050770783475	1.6028415505592721	0.5378395299422746	1.272527392472708	1.4208149549812963	1.0	1.0	1.0	0.0	1.0	1.0	1.0	1.0	0.0	1.0	0.0	1.0	1.0	1.0	1.0	12.0	-55084.02181683248	0.0	0.0	74.0	-1466.2354558448444
38750000	-57023.599792422356	-1569.4717783346273	-55454.12801408773	0.546448725859021	2020.7932773015384	55.054565041426606	206.82221894140196	15.350226389455399	5.740147543265608	0.29641591562413816	0.18204032618124782	0.18934689258704784	0.33219686560756734	0.46658162816990195	0.7125709931574287	8.282204239938263E-4	0.681921164454188	8.282204239938258E-4	0.6819211644541869	1.508523298175116	0.5021202976483063	0.9968226198894264	0.16028723539072431	2.671845817732539	2.3403607033609437	0.8914921038869033	1.1763179089683404	1.0193247231429954	1.1439522950375405	1.1013321297339302	2.7690673449357344	1.312691179251253	0.6531870991137753	1.5737476745848231	1.0	1.0	1.0	1.0	1.0	1.0	1.0	1.0	0.0	1.0	1.0	1.0	1.0	1.0	1.0	14.0	-55074.093119648605	0.0	0.0	77.0	-1493.1543555110804
38760000	-57009.182377989426	-1568.4709451127515	-55440.71143287668	0.5418387125616358	2020.7978873148356	54.870556052880175	186.99787135617558	14.967013191545194	4.921745705458695	0.295078789516987	0.17812566026959437	0.19197424700560042	0.33482130320781944	1.157450879896263	0.764324920815146	9.219668626263991E-4	0.6190447949680414	9.219668626263995E-4	0.6190447949680422	1.0927464177406887	0.8153594315908167	1.251180918669473	0.1607625876763066	1.2937981144921105	1.3332291053524006	1.7668520276634758	1.2223607527294862	0.5064020727153511	1.5208344817961703	0.8969060389788127	1.3908910483738863	1.593327145766484	1.6930826293583545	1.594352119722812	1.0	1.0	1.0	0.0	1.0	1.0	1.0	1.0	0.0	1.0	1.0	1.0	1.0	1.0	1.0	13.0	-55068.97132698187	0.0	0.0	77.0	-1498.9711753994259
38770000	-57001.98593854049	-1554.9839757585798	-55447.00196278191	0.4864111342538611	2020.8533148931435	53.66884573066173	209.52281366196397	15.553647026214701	6.063579825185925	0.2930319505237397	0.17976286554461507	0.18988936537301088	0.33731581855863557	0.956956925391131	0.7770242378781441	8.242331028246282E-4	0.5392496461690994	8.242331028246291E-4	0.5392496461691	0.5972738308360344	0.43780259805099797	0.858373028531013	0.012919344383820357	1.1112979106833656	1.4173211171536682	1.1414397885670406	0.5642492660656605	4.338502639261498	1.4864657320629822	0.6036116628166407	1.0338153259706353	0.5764257668381215	1.400327876513584	0.4510184974324514	1.0	1.0	1.0	0.0	1.0	1.0	0.0	1.0	0.0	1.0	1.0	1.0	1.0	1.0	1.0	12.0	-55055.37632858453	0.0	0.0	78.0	-1495.095303647273
38780000	-56994.789371708466	-1582.0310931765666	-55412.7582785319	0.5335855059622703	2020.806140521435	54.50874353907345	154.0253240818838	13.979265052940995	5.557050497027323	0.29051982861324893	0.1806801300210433	0.19182073780772996	0.33697930355797906	0.7718506328620895	0.7548207922591197	8.347648327540956E-4	0.8171655927747923	8.347648327540955E-4	0.8171655927747931	0.9421297543670808	0.09296454142172977	0.7964278328297416	2.328849420173073	1.6245135098406567	1.0003796192760948	0.37330244607973834	0.691627951312419	1.4843398262417427	0.7305249736669717	1.2242681250229461	0.9831427089953325	0.9304768189749062	0.6627409462347578	0.705324806853189	1.0	0.0	1.0	0.0	1.0	1.0	1.0	1.0	0.0	1.0	1.0	1.0	1.0	1.0	1.0	12.0	-55056.49882044319	0.0	0.0	80.0	-1508.6236826425404
38790000	-56988.08087080033	-1573.6188898166063	-55414.461980983724	0.5022226548373885	2020.83750337256	55.04862083666841	153.6623149998031	14.160693890416878	5.617407318533594	0.2907667069127049	0.17816326079327957	0.19092781021555308	0.3401422220784637	0.539743078187195	0.6903355336072619	8.412076364918716E-4	0.6302588486225734	8.412076364918683E-4	0.6302588486225726	1.8778268634368915	1.460634775659839	0.9331193095992214	0.12849375096358087	3.054317548555252	1.1884946626892117	0.25799248178512574	1.2617771808515075	0.3492415273690166	0.6915098499216975	0.16388886191995847	1.2470641873867567	0.7771262975081438	1.9759885850798065	1.5900418363432096	1.0	1.0	1.0	0.0	1.0	1.0	0.0	1.0	0.0	1.0	1.0	1.0	1.0	1.0	1.0	12.0	-55051.28874273308	0.0	0.0	75.0	-1508.2565241300074
38800000	-57018.656967032155	-1590.7721821678765	-55427.884784864276	0.5388829055505248	2020.8008431218468	55.31077185115283	156.37134867054885	14.136765641228777	5.415394402161817	0.29535161896710693	0.17745124183102454	0.19584752584644374	0.33134961335542595	0.5497952238003494	0.749762792473606	8.312124876690212E-4	0.9244678056330952	8.312124876690229E-4	0.9244678056330966	0.5079934767887612	1.1002904432064269	0.6078795384001392	0.531032521199313	0.6438940188675919	0.9683709229418637	0.6878660247817272	0.8205492864876914	1.1164937251045024	1.444869241331591	0.17266252440554025	1.139054039689051	0.4692074190558877	1.2980163595367198	1.020971625443437	1.0	0.0	1.0	0.0	1.0	1.0	0.0	1.0	0.0	1.0	1.0	1.0	1.0	1.0	1.0	11.0	-55060.47363512443	0.0	0.0	79.0	-1515.5391584918546
38810000	-57038.49199988042	-1590.025128137341	-55448.466871743076	0.4934860107060047	2020.8462400166914	55.5496121900803	147.00210908067123	13.798009707349019	5.182912658271618	0.2906608632446956	0.18102341254057946	0.19098202226356645	0.33733370195115964	0.5604012090786676	0.7273599488202812	9.051616648160141E-4	0.7258103920562734	9.051616648160144E-4	0.7258103920562733	0.6811487415314028	0.7034007227444081	0.6865190050889579	0.8963040015705441	1.4873100289504606	1.5968338622827227	0.1477928028260412	1.0228327261199301	0.8739928217846056	0.8018182308625467	0.6164380822859896	2.065882391469993	1.6310719773257436	1.6556006703360338	1.6616913532782287	1.0	1.0	1.0	0.0	1.0	1.0	1.0	1.0	0.0	1.0	1.0	1.0	1.0	1.0	1.0	13.0	-55078.97243658545	0.0	0.0	77.0	-1517.07848216144
38820000	-57046.6969181914	-1579.5446629710805	-55467.152255220324	0.5052971881023988	2020.834428839295	54.737776403707706	185.67173446192928	14.50845169559205	5.278017066602551	0.28985514973940735	0.1815914950270171	0.1926960750743847	0.335857280159192	1.0601803409128294	0.7721905246868367	8.531678570093301E-4	0.7570791260885488	8.531678570093313E-4	0.7570791260885504	0.6184563709866858	0.01499754511014299	1.178382420927484	1.007407049995264	2.1026697643260834	1.9788246346928207	0.09141586723477194	0.9990464946604993	0.20112537890689905	0.43773334992650104	0.6778660072008907	0.7576994408770018	0.8455656338422997	1.1640437701941657	1.262217778999892	1.0	0.0	1.0	0.0	1.0	1.0	1.0	1.0	0.0	1.0	0.0	1.0	1.0	1.0	1.0	11.0	-55092.82296534068	0.0	0.0	79.0	-1512.1307921946193
38830000	-57028.00278704187	-1581.4181287526017	-55446.58465828927	0.4948169385546669	2020.8449090888425	55.10688352451304	172.53450975679883	14.372349047212726	5.614789674757866	0.28765584007158645	0.1822458717805918	0.19329759180057846	0.33680069634724447	0.9633630508726421	0.7823331986242378	8.590570759081168E-4	0.74767831350048	8.590570759081172E-4	0.7476783135004801	0.7725587923581563	0.4398824180753746	0.1741040581342907	0.07899226259677639	1.4793365750009988	1.9547344834819878	0.5156739549310085	0.4861463948211182	0.15240273550408562	1.706767209040388	0.6427666381746919	0.7559985931759545	1.1156539340124758	1.268913243693499	0.9000940218223974	1.0	1.0	1.0	0.0	1.0	1.0	0.0	1.0	0.0	1.0	1.0	1.0	1.0	1.0	1.0	12.0	-55062.06958934122	0.0	0.0	81.0	-1513.012508145982
38840000	-57051.172250500575	-1588.0830429054113	-55463.08920759516	0.49733981310196607	2020.8423862142954	55.09273512820821	196.02033274046494	14.756458946858245	5.371287609840079	0.29222710823570835	0.1771733912192504	0.19332356944759785	0.3372759310974446	1.1318873718445406	0.7946253212266954	8.848559345304167E-4	0.730478586948322	8.848559345304168E-4	0.7304785869483206	0.6047751677469771	0.5519564033678235	1.106316991635375	0.8258429535046742	1.4810188918520801	2.190918509590057	0.5878048417262624	2.3793619506198924	0.6696349312547428	1.8848509947058665	1.626583811585469	2.922254418572124	0.9867719549683663	4.193772947829633	1.412189484602609	1.0	1.0	1.0	0.0	1.0	1.0	1.0	1.0	0.0	1.0	1.0	1.0	1.0	1.0	1.0	13.0	-55067.1250147314	0.0	0.0	84.0	-1506.8168855602362
38850000	-57045.8501178349	-1565.0375628143213	-55480.81255502058	0.5043973296090822	2020.8353286977883	54.42309238233814	154.95909537184127	13.94040463479262	5.579726505078912	0.2896422608441211	0.17895450402583474	0.19297773397466678	0.33842550115537856	0.954501542091501	0.7656079346134876	8.302341628257878E-4	0.5707049092582617	8.302341628257879E-4	0.5707049092582616	0.7485653265438846	0.9841039635519595	1.0027958068072085	2.982601495282504	0.9175502993988833	0.7570308103744114	2.066627496578053	0.8282603098618152	0.5844966443247797	0.9516044528460025	0.7303378480578697	1.1266466836818332	1.1943207134974312	1.332837119887416	0.4660606820712434	1.0	0.0	1.0	0.0	1.0	1.0	0.0	1.0	0.0	1.0	0.0	1.0	1.0	1.0	1.0	10.0	-55082.99642612839	0.0	0.0	80.0	-1507.282964948097
38860000	-57037.51118741512	-1571.583896661413	-55465.92729075371	0.5367479708312888	2020.802978056566	54.13439128550022	212.94465335916365	15.333179290182807	4.98414091864311	0.28841473750584906	0.17701973264250292	0.1920169408518876	0.3425485889997616	0.8200166708261502	0.7553717006688474	8.341645910109901E-4	0.925130447278567	8.34164591010989E-4	0.9251304472785655	1.1408124203067518	0.7135726529984963	1.0391373972289442	0.7629364118213121	1.2958334284415935	1.6872541285108025	0.14336744232614726	2.0742516519717538	1.0555740732767356	1.5039105503419843	0.006031971121298282	1.0466636886684184	1.0411775591847325	2.0449414758103974	1.3397658092950981	1.0	0.0	1.0	0.0	1.0	1.0	1.0	1.0	0.0	1.0	1.0	1.0	1.0	1.0	1.0	12.0	-55092.542211196254	0.0	0.0	86.0	-1489.969098675513
38870000	-56996.3307816772	-1523.8250796920017	-55472.505701985196	0.504036659228652	2020.8356893681687	52.89868609614178	179.26517139191768	15.246345843254067	5.110651579864461	0.2870861601050922	0.18288759362421253	0.19407873329251765	0.3359475129781788	0.4805473012864474	0.7338595209028753	8.659617352386812E-4	0.7057372279906997	8.659617352386802E-4	0.7057372279907006	0.8006634849609426	0.5857971881238538	0.6768666260955583	0.7267040962944592	0.9429634623577986	1.3445070538808155	0.02284511428078673	1.154313888634074	0.013645108916421268	0.586820974964689	1.3167329065043427	0.9493229818439418	0.9621398177192635	1.0957756454353145	1.7531102748352816	1.0	0.0	1.0	0.0	1.0	1.0	0.0	1.0	0.0	1.0	0.0	1.0	1.0	1.0	1.0	10.0	-55084.19286413053	0.0	0.0	82.0	-1464.3335816492693
38880000	-57029.78037796396	-1533.093908370194	-55496.68646959376	0.5389439389083183	2020.800782088489	52.759796332447834	193.0332692359426	15.30533789652528	5.66382358308462	0.2926596640067969	0.17728953627056526	0.19111205804335457	0.3389387416792844	0.5900597344191698	0.721430047751158	8.683199216271215E-4	0.7078499466071528	8.683199216271224E-4	0.7078499466071533	2.3646176216049204	0.3902804222951359	0.8154080768100429	0.013146465061659547	2.1601859931613103	2.391808618805806	0.43368580969898424	0.98881368868536	1.4391687221647451	1.1435389868096018	0.3489874897410091	0.9722989681588319	1.0451819384638912	2.085674078816413	1.9310284213301987	1.0	1.0	1.0	1.0	1.0	1.0	1.0	1.0	0.0	1.0	0.0	1.0	1.0	1.0	1.0	13.0	-55104.28633254037	0.0	0.0	82.0	-1460.6365992208919
38890000	-56987.97787897574	-1531.372788732557	-55456.60509024318	0.4916119404644633	2020.8481140869328	51.78708520635324	165.39877814407635	15.369585372149924	5.269790534489132	0.29342405970492075	0.17780574266017427	0.19309426056070425	0.3356759370742018	0.49965871867750705	0.7049647988354265	8.756653769313934E-4	0.7643037738827586	8.756653769313931E-4	0.7643037738827579	1.565667524716149	0.8201104140234976	1.917678889517823	0.0019019627554826978	0.891485475844953	4.556536218593516	2.4851118373145376	2.2347593199519293	0.48279917042498166	2.8078378893135523	0.8972017446672061	1.8436615665869283	2.200130480725334	2.7643860379690364	2.2898623448404076	1.0	1.0	1.0	1.0	1.0	1.0	0.0	1.0	1.0	1.0	0.0	1.0	1.0	1.0	1.0	13.0	-55092.99533772212	0.0	0.0	74.0	-1447.8364431663429
38900000	-56931.26992817233	-1496.481686919456	-55434.78824125288	0.46664141620955546	2020.8730846111878	51.457190486533456	219.91062865313071	16.00982420469523	5.3044769579264255	0.2926627433679988	0.17817760525399048	0.19391156546127608	0.33524808591673566	0.7649275275050162	0.7712558466970431	8.70135215450014E-4	0.7216763477539556	8.701352154500165E-4	0.7216763477539572	0.5096226812389106	0.27477802624745423	0.3167530875183996	0.003417485897229768	1.1046996383604677	0.7042434234701886	0.922330734408411	0.6813025319308174	0.7080292288654165	0.871225863191835	0.294495720599013	0.638445495299083	0.578172878028897	1.2940948903416403	1.0300037324357862	1.0	1.0	1.0	0.0	1.0	1.0	0.0	1.0	0.0	1.0	1.0	1.0	1.0	1.0	1.0	12.0	-55077.9060578242	0.0	0.0	73.0	-1434.8587819128345
38910000	-56949.66317102244	-1499.07505909125	-55450.58811193119	0.5494852156204637	2020.7902408117768	51.586475324109806	182.51261058989132	15.21591258034449	6.233628641130945	0.29019089067196496	0.18149473588981166	0.19122377982452582	0.33709059361369853	0.7821327448196655	0.7651947296418126	9.163573929709441E-4	0.537219773709464	9.163573929709431E-4	0.5372197737094645	1.532511082403397	0.5815318628915658	0.25179590978196487	0.03136390148665994	2.3409019775404207	0.8880118673056688	0.7404126292630558	1.232133031065056	0.7363175708413201	1.5838273635229199	0.028639200387281773	0.17901069529831246	0.6851543889700233	1.7583568231474818	1.4381271771049204	1.0	1.0	1.0	1.0	1.0	1.0	1.0	1.0	0.0	1.0	0.0	1.0	1.0	1.0	1.0	13.0	-55066.430380653794	0.0	0.0	77.0	-1440.421846269718
38920000	-56951.32922038817	-1497.431280318208	-55453.89794006996	0.4720966687388547	2020.8676293586584	50.735356629421226	181.43875046463847	15.360320794422835	5.192853981743491	0.2908944957408546	0.1807497031926314	0.19425650038732906	0.334099300679186	0.32495174209537603	0.6488460583012394	9.214791608045197E-4	0.7560866819570561	9.214791608045189E-4	0.7560866819570558	2.1530546264564627	0.5263385057464287	0.8602418360866352	0.6320065256461871	0.8011049660912359	2.2098244664367845	1.0587519346029137	0.9060276230416391	0.10399182196410647	0.7840550012183773	0.29786448362390205	0.5853392243795106	1.8376593062041993	2.0393175116052746	1.016383582594307	1.0	1.0	1.0	0.0	1.0	1.0	0.0	1.0	0.0	1.0	1.0	1.0	1.0	1.0	1.0	12.0	-55076.57401885351	0.0	0.0	78.0	-1429.7817585089156
38930000	-56896.26979195035	-1481.4604801077842	-55414.80931184256	0.46528076487988096	2020.8744452625174	50.25667501491062	136.03323457981324	14.477581189874238	5.2098954832385616	0.28954638559946894	0.18010103136114472	0.1943075817635693	0.3360450012758181	0.7954173065823973	0.7556445110172202	9.118567314623922E-4	0.8220225790488196	9.11856731462394E-4	0.8220225790488216	0.5726410378332468	0.6724649632701613	0.3303561565397055	0.0579926039110539	0.6233944856909542	1.0848349447723522	1.0185303967847015	0.6975942206750579	0.8387630303702477	0.8488054310770748	1.0058553585850518	0.3733388052992013	0.6281263590390906	0.7576908889727666	0.7481748458545754	1.0	1.0	1.0	0.0	1.0	1.0	0.0	1.0	0.0	1.0	0.0	1.0	1.0	1.0	1.0	11.0	-55052.97977448411	0.0	0.0	77.0	-1418.0297174726893
38940000	-56905.61935278624	-1476.8038183261335	-55428.81553446011	0.4841489126295486	2020.8555771147678	49.83938360906096	132.4671196147296	14.454424867853145	4.8488587286714075	0.2913395111299903	0.17914067648581852	0.19346646496776715	0.336053347416425	0.9842964384989809	0.7573199052118811	9.296386074978268E-4	0.7640640251806918	9.296386074978286E-4	0.7640640251806928	0.7419497751654969	0.817140565144212	0.5638290727453629	0.24252757681312345	1.1385298695246902	0.8426768187174147	0.6943989348528576	0.7241600563058563	1.071907287191413	0.6256226793298794	0.13774671557582338	0.8188554741738896	0.40075363458739427	1.5513329791303867	0.7177066501258225	1.0	0.0	1.0	0.0	1.0	1.0	1.0	1.0	0.0	1.0	1.0	1.0	1.0	1.0	1.0	12.0	-55054.30478857924	0.0	0.0	79.0	-1413.2431942524192
38950000	-56937.57483969487	-1487.9310742202717	-55449.6437654746	0.4759577070164463	2020.8637683203808	49.48434612569488	133.84021667135139	14.681117699259792	4.9926610645847855	0.29182861077097666	0.18137414870880542	0.19043258844366812	0.3363646520765508	0.7276914530435904	0.7593948558611495	9.565630889418317E-4	0.844901376599323	9.565630889418323E-4	0.8449013765993244	1.3274788907346844	0.2600630992607403	0.24382633567944165	3.025821863165941	1.3911718822500974	1.9925290490210978	0.9137687936968572	1.1286954685791726	0.14628963122736355	1.2472490075905982	0.2779602057333936	0.3081997581676733	2.25396045231734	1.2545891149149193	0.8909709700146553	1.0	1.0	1.0	0.0	1.0	1.0	0.0	1.0	0.0	1.0	0.0	1.0	1.0	1.0	1.0	11.0	-55066.66370217089	0.0	0.0	83.0	-1417.7869727018724
38960000	-56948.152070539036	-1489.6565148740917	-55458.495555664944	0.45139820516428003	2020.8883278222331	49.922147162216675	142.3651888145273	14.715547073965508	4.871765901179164	0.2907339732668774	0.17874287309786072	0.1944073971146127	0.3361157565206501	0.43053607877337347	0.7008404149197434	9.208532217132208E-4	0.7182314595149643	9.208532217132241E-4	0.7182314595149639	2.835814824143317	0.7399385552693767	0.6557473262229674	0.48112488608959897	1.6997697883051226	1.3285576952003268	3.7394470114910807	1.4405361162143921	0.21123792705928712	2.7639316831702683	0.5306660678219075	1.4728760044357947	1.7021259126779582	3.290714639403458	1.312763192634633	1.0	1.0	0.0	0.0	1.0	1.0	0.0	1.0	1.0	1.0	1.0	1.0	1.0	1.0	1.0	12.0	-55060.420912628615	0.0	0.0	85.0	-1416.2627426676358
38970000	-56944.66641895565	-1496.3625511997789	-55448.303867755865	0.4697538378662079	2020.8699721895312	50.48761817803179	175.27118246141046	15.377652332085457	5.361790648530238	0.29116308061889273	0.18028290569654035	0.19185965542676434	0.3366943582578035	0.6305330285213538	0.7443409144344637	9.167903872021178E-4	1.025007646596365	9.167903872021153E-4	1.025007646596365	2.4410073018073524	0.3246406215413451	0.9283753761493394	0.14142934530732185	1.5491055090943155	1.0445114014404044	0.21460240373516187	0.7301363894605932	1.318403712114933	1.8461790923065398	0.10779440510100717	0.9040147859068297	1.2272710098683415	1.0614542268599827	0.724746474144182	1.0	0.0	1.0	0.0	1.0	1.0	0.0	1.0	0.0	1.0	1.0	1.0	1.0	1.0	1.0	11.0	-55063.297676597605	0.0	0.0	83.0	-1418.106920399934
38980000	-56946.050491944115	-1472.6219528684635	-55473.42853907565	0.4461711676554175	2020.893554859742	49.215469847676815	143.50977232354225	14.732962749732714	4.557934964530628	0.2912602423575835	0.17797638902539747	0.18991456835133716	0.3408488002656829	1.0615540383602868	0.777042009667699	9.537266639263453E-4	0.6760645084927447	9.53726663926346E-4	0.6760645084927459	1.313497506311751	0.7201474357779512	1.7755291171553758	0.15943522826486947	3.1973731753075993	1.4650624620887478	0.04265852707468141	0.6022206615241504	0.3418126887857516	0.782066545460032	0.32112543824629775	0.7263612116943203	3.7478855468175265	1.7265376487813324	0.6954291088666847	1.0	1.0	1.0	0.0	1.0	1.0	1.0	1.0	1.0	1.0	1.0	1.0	1.0	1.0	1.0	14.0	-55077.115928262094	0.0	0.0	78.0	-1402.2323601676937
38990000	-56913.970061503336	-1464.9725444004698	-55448.997517102864	0.45903084885140844	2020.880695178546	49.528942111692196	170.97664252768982	15.651633917310676	5.1593009060109924	0.2883830998099692	0.1804937483154722	0.19161661371134933	0.3395065381632103	2.3295105485457532	0.8430174259852362	9.018318628995662E-4	0.7594594895068858	9.018318628995644E-4	0.7594594895068845	1.8648807525362017	0.37254696054833963	1.004568470713843	1.7533051600961969	0.7271635145793627	2.0654544855599113	0.733549383191726	2.0059716301784922	0.6046649503955438	1.6261361232369735	1.4661684983462713	0.8536655809308087	0.9680637600974499	2.212566325117241	0.6188556214025794	1.0	0.0	1.0	0.0	1.0	1.0	0.0	1.0	0.0	1.0	1.0	1.0	1.0	1.0	1.0	11.0	-55057.52894088109	0.0	0.0	81.0	-1393.3572045574872
39000000	-56951.06095007651	-1493.6196982879476	-55457.441251788565	0.4834144037937697	2020.8563116236035	50.85233005978771	245.77997101219898	16.737479787057293	4.4943726211231425	0.2904228756297144	0.17715221504166473	0.1891527382628776	0.34327217106574426	1.1809909524802749	0.7956113723319931	8.990706499317754E-4	0.7304413189334412	8.990706499317747E-4	0.7304413189334408	1.0929267260740967	0.1577786245338971	0.5038242702540472	0.14407894930225806	0.9468846572097708	2.241562867887868	1.0919987255824615	1.1020966945966388	0.3971964754077619	0.9169789891193112	0.12666295158876067	0.5402224551670047	1.2938728944078852	1.1675427233964348	0.2730694336983851	1.0	1.0	1.0	0.0	1.0	1.0	0.0	1.0	0.0	1.0	1.0	1.0	1.0	1.0	1.0	12.0	-55054.693557649276	0.0	0.0	82.0	-1429.187784033473
39010000	-56978.94221389102	-1504.5523820084395	-55474.38983188258	0.5158198197975796	2020.8239062075997	51.18791139660685	167.21822268706254	15.029306948896734	5.363641768992967	0.29434751898086	0.1815967778372493	0.1874600905897697	0.336595612592122	1.9007137117764126	0.8057642378925758	8.689198273219678E-4	0.8435423690064163	8.689198273219679E-4	0.8435423690064169	1.164215486766308	0.46989197217023415	0.5418992860379547	0.1415547832428915	0.6203102321627347	0.606475810919475	3.4750643914605215	1.0259003591677975	0.2354729906386621	1.0254685912378856	0.07354099001706187	0.5037250686820729	0.9918648614097321	0.9173996226196207	1.1629911322796986	1.0	0.0	1.0	0.0	1.0	1.0	0.0	1.0	1.0	1.0	0.0	1.0	1.0	1.0	1.0	11.0	-55083.73594431452	0.0	0.0	81.0	-1434.0896420841152
39020000	-56950.74135950401	-1513.2782296863447	-55437.46312981767	0.4887383976298923	2020.8509876297674	50.98345259123246	184.6221722856126	15.398433130724413	4.998564520025753	0.29296034433317564	0.18178592975708502	0.18663440760527558	0.3386193183044647	0.9156776384644503	0.7578826400569267	8.532371712234841E-4	0.9932645357261971	8.532371712234844E-4	0.9932645357261989	1.4804614288694868	0.6084141536030077	2.2817559930304614	0.07051377617735013	0.5819758127241333	1.688316518397085	0.29979953464195974	1.5499502632657625	0.43372374915232936	0.5322408363453083	1.1730549278322118	1.9440119295860503	0.8103542686311819	2.554232490374699	1.075899607374057	1.0	0.0	1.0	1.0	1.0	1.0	1.0	1.0	1.0	1.0	1.0	1.0	1.0	1.0	1.0	14.0	-55054.14329543243	0.0	0.0	82.0	-1425.7868007138552
39030000	-56945.06703266681	-1502.1624749365976	-55442.90455773022	0.48768096423420193	2020.8520450631631	51.47088508616749	155.8534588885719	14.67790178464514	5.092649815701751	0.2904331327656987	0.1789853147620818	0.19132854045647193	0.33925301201574853	1.3990957469111767	0.7995456610415526	9.004412046923424E-4	0.720296885478361	9.004412046923412E-4	0.7202968854783609	2.398681588513515	0.7411219580626601	1.1407859848400472	0.982723627276313	1.341846315275728	0.8950318511484583	0.15525207069560035	1.3012816399428004	0.9470181531848119	1.048137903667919	0.2710818199781697	2.77322368728613	1.3791241866190518	4.0338753127864075	1.3996777393867827	1.0	1.0	1.0	0.0	1.0	1.0	1.0	1.0	1.0	1.0	0.0	1.0	1.0	1.0	1.0	13.0	-55049.03628218339	0.0	0.0	78.0	-1426.4255221175442
39040000	-56942.15078838922	-1513.0613954964838	-55429.08939289273	0.5137842287428841	2020.8259417986544	51.67543877429626	171.42858816457436	14.961804181918419	4.798396687351667	0.2913275864020596	0.18062138801031635	0.1902285576244232	0.3378224679632019	1.2061289053139905	0.7928596345585229	8.998200561071583E-4	0.8581788842871055	8.998200561071615E-4	0.8581788842871076	0.744314574655691	0.4814472305777802	0.517881411658592	1.0563622409714897	1.495001302714217	1.6082036540550946	0.07700153956671113	1.0664822589912197	0.2763018052601131	0.7707180516882035	0.8912870781967057	1.7009643277987696	1.8294424589154161	2.6417999726130814	1.5471452152227494	1.0	1.0	1.0	0.0	1.0	1.0	1.0	1.0	0.0	1.0	1.0	1.0	1.0	1.0	1.0	13.0	-55040.50516320298	0.0	0.0	79.0	-1434.441049999679
39050000	-56941.74432723331	-1479.9457588987416	-55461.79856833457	0.5070327036083094	2020.832693323789	51.71238044359699	157.83806463792763	15.292879297936729	5.650315354513381	0.29508477581328685	0.17855013192974278	0.1895793731607414	0.33678571909623006	1.1288363021514403	0.7873755666444747	8.792219383720419E-4	0.6921385011266667	8.792219383720415E-4	0.6921385011266662	0.7510748140608259	0.9623515233794944	0.3634955104864512	0.3702433951725617	1.4642353405684458	1.239146472476674	2.0627328264297127	0.7820698727428911	0.8433235274142128	0.4405854170886677	0.42161581657153874	1.1711858603221634	0.7611285860221436	1.5518894016040228	1.6824592871005335	1.0	1.0	1.0	1.0	1.0	1.0	0.0	1.0	0.0	1.0	0.0	1.0	1.0	1.0	1.0	12.0	-55062.98290038413	0.0	0.0	80.0	-1414.273150587657
39060000	-56948.10818628913	-1506.7927208949523	-55441.315465394175	0.49046788810969844	2020.8492581392877	51.11823776927858	128.74372751925725	14.247023198911934	5.374189320557605	0.2928531221146658	0.18077147701672727	0.1872133082074537	0.33916209266115427	0.9968013421282272	0.7653087437187821	8.270443049363296E-4	0.6952504249508566	8.270443049363312E-4	0.6952504249508581	1.3041715766130189	1.2809759206384281	0.8251146011739492	0.2805293852413906	2.412776676265885	1.7770433644749035	0.2092960512388214	0.4216737579122483	1.1949514451942445	1.3336576343829023	1.0410165026248166	0.6870963124071177	1.3217591106045459	3.2466375097053786	0.7422669649758309	1.0	1.0	1.0	0.0	1.0	1.0	1.0	1.0	0.0	1.0	1.0	1.0	1.0	1.0	1.0	13.0	-55038.481986570856	0.0	0.0	83.0	-1436.2578988150142
39070000	-56972.50643426701	-1504.0555243079486	-55468.45090995906	0.48163256029516294	2020.8580934671022	51.18944115032611	132.28480552117597	14.500176659615523	4.913070672379779	0.29078875225554557	0.18027633762014308	0.18993918170486654	0.33899572841944586	0.43158247275262734	0.7077864476371957	9.071106271738415E-4	0.7402431972231146	9.071106271738405E-4	0.740243197223113	0.40860386183124436	0.26297744344855223	0.46995825599942287	1.8372695721170418	0.26130469062525424	0.7904054788869793	1.5031035495244167	1.0051447959634865	0.2956745441583955	0.6507625294627933	0.5342022547614221	0.5350079457793704	1.1347123170174707	1.5248324683347092	0.804912204422376	1.0	1.0	1.0	0.0	1.0	1.0	0.0	1.0	1.0	1.0	1.0	1.0	1.0	1.0	1.0	13.0	-55069.687683436525	0.0	0.0	83.0	-1438.424520371903
39080000	-56995.653568068425	-1513.496526894467	-55482.15704117396	0.49875699890841946	2020.8409690284889	51.24774516424499	138.1065746107494	14.34833033465553	5.820763568834644	0.29370271935416836	0.17843367072865896	0.1920707686731143	0.3357928412440595	0.9820988515461485	0.7773915537119377	9.116408174028825E-4	0.7898494071043236	9.116408174028826E-4	0.7898494071043217	0.8788117645807667	0.9365878323915641	1.3936439592015173	1.0116899769967678	1.2923869202906915	2.7599552145858537	2.107074552181807	1.9543987220783559	0.9548427755573758	1.3973048751819213	0.6252720007681389	1.8799278366477292	1.637210690475224	3.734717502118876	1.0644961354587235	1.0	1.0	1.0	0.0	1.0	1.0	0.0	1.0	0.0	1.0	1.0	1.0	1.0	1.0	1.0	12.0	-55082.93861132764	0.0	0.0	83.0	-1434.6992667249622
39090000	-56963.12059996152	-1517.5767133161842	-55445.54388664533	0.5140097769505405	2020.8257162504467	52.19088505635944	158.27214186783618	14.789981417589903	4.880393123152191	0.2893907699298843	0.18068283023045434	0.1912609542403304	0.338665445599332	0.7834704701264708	0.7620217191594024	8.666757318776813E-4	0.7062197231895758	8.666757318776825E-4	0.7062197231895763	1.4124745214326713	0.6153045539692544	0.8280879078954787	0.667220107338367	0.4958671772779337	1.469980090573683	0.6726349538974491	1.3759683738708837	0.5620633411093747	1.4587805520456616	0.37011324134857554	3.0061663260330005	0.942366937109867	3.6146291911059802	0.6641775248358577	1.0	1.0	1.0	0.0	1.0	1.0	0.0	1.0	1.0	1.0	0.0	1.0	1.0	1.0	1.0	12.0	-55059.66215071172	0.0	0.0	78.0	-1448.4454719023033
39100000	-56998.09260959233	-1508.4128980555668	-55489.67971153676	0.49276841913977987	2020.8469576082575	52.004760588809305	169.49389652009788	15.129209167839052	5.137116607976965	0.28932957806762866	0.18023861682349063	0.1931627011998716	0.33726910390901016	0.9834084778684334	0.7533905849305094	8.807936789524362E-4	0.6753376319970001	8.80793678952439E-4	0.6753376319970008	2.061858426836328	0.3445552628808634	0.5314506143561983	3.9389688495501494	1.1905204888130152	2.6079208376134018	2.3991487678338457	1.619875300844158	0.19595708304920892	1.1838776576279508	1.0018768356197278	2.0384983377259527	1.3774231247588629	1.1805800339517154	1.3542030056709213	1.0	0.0	1.0	0.0	1.0	1.0	0.0	1.0	1.0	1.0	0.0	1.0	1.0	1.0	1.0	11.0	-55100.738619311465	0.0	0.0	79.0	-1437.9381530251057
39110000	-56979.02347539576	-1519.444915906962	-55459.5785594888	0.5938116963390794	2020.7459143310582	51.605211724886246	162.4515713580065	14.939342003344997	4.795784188076737	0.2906483364421635	0.18130563644824083	0.19132014917812412	0.3367258779314727	0.5077494931169795	0.682244844571773	9.220377617633106E-4	0.9396724411704471	9.220377617633103E-4	0.9396724411704444	0.7315046755752133	1.3080449417223807	0.23762557820891786	1.0941863060106867	0.4898997009427953	1.7724538037920343	0.7671841894645192	0.7216744481557774	0.4312182106246643	0.7864996490576072	0.3496419022552082	0.9204744730395001	1.6671679921411056	1.5230790769459426	1.5051756539980339	1.0	0.0	1.0	0.0	1.0	1.0	0.0	1.0	0.0	1.0	1.0	1.0	1.0	1.0	1.0	11.0	-55076.29061872031	0.0	0.0	83.0	-1445.2417190963195
39120000	-56959.89200706833	-1522.9042267472635	-55436.98778032107	0.48662404461777775	2020.8531019827794	50.753073770912984	162.96349004313007	15.076829246791174	5.075149094631464	0.29288288093792864	0.17559568513616552	0.19269523309871825	0.33882620082718856	0.5816136292680831	0.7257519516474085	9.209301374280569E-4	0.9170524213644433	9.209301374280588E-4	0.9170524213644465	1.173394581042633	0.5356965723373861	0.21229681331746791	0.11274260338528169	1.4785401545636232	1.7771924071784586	0.06367678495348747	1.4314159724722415	0.5180804555872877	1.0536370513027669	1.1906110488991288	1.261267787114813	1.9953614919375156	2.672277483848347	0.9221861819428379	1.0	1.0	1.0	1.0	1.0	1.0	0.0	1.0	0.0	1.0	1.0	1.0	1.0	1.0	1.0	13.0	-55069.913136470175	0.0	0.0	85.0	-1443.5722634401438
39130000	-56970.76451557344	-1521.2927826904775	-55449.471732882965	0.5077884362577929	2020.8319375911394	51.7576178491987	153.01869478778912	14.480584385980242	5.524549844087542	0.2899882135542393	0.1781835551261573	0.19528889130405166	0.3365393400155528	0.5255896644606137	0.7214905888803926	9.19769354758891E-4	1.0345790339505296	9.197693547588916E-4	1.0345790339505316	1.192289369922403	0.4666782420708469	0.5313113129861954	1.5080502743177018	0.44763885887298066	0.8718116366131213	0.18237740605977687	0.5810993589341157	0.5916472901539321	0.4727679520098526	0.6767182803454337	0.7309553799781666	0.565809166385922	1.0814388846844734	0.9097890102207133	1.0	0.0	1.0	0.0	1.0	1.0	0.0	1.0	0.0	1.0	1.0	1.0	1.0	1.0	1.0	11.0	-55067.656424826746	0.0	0.0	83.0	-1445.3125055004593
39140000	-56964.43853414666	-1511.6388104902226	-55452.79972365644	0.4971542417395026	2020.8425717856578	51.23773080382612	168.73672640128896	15.246619986988295	4.895572147056038	0.28466850806875	0.17705224817649654	0.19826128895211048	0.3400179548026441	1.1572210152662052	0.7700070994909051	9.386098129447147E-4	0.8861930361030667	9.386098129447153E-4	0.8861930361030665	1.1799840039250302	0.7942086315438249	1.3251743554490552	1.2610285611918421	1.0418635789035757	1.672032344711086	0.5202835198775854	2.08255673230968	0.23402824317355145	1.51189265358425	1.1020873487634515	1.5722758476824032	1.8065153303336885	1.133093988653791	0.9328174669928259	1.0	0.0	1.0	0.0	1.0	1.0	0.0	1.0	0.0	1.0	1.0	1.0	1.0	1.0	1.0	11.0	-55071.66087363176	0.0	0.0	83.0	-1435.3146137382196
39150000	-56971.21546310158	-1492.5207663192023	-55478.694696782375	0.5221457656202773	2020.817580261777	50.62197367642645	158.7550419390911	14.99764915184048	5.402880575327574	0.29212412828745765	0.18250031384375578	0.18990302263620057	0.3354725352325871	0.9523056939898913	0.7982925274861211	8.97376885553302E-4	0.7191824331252319	8.973768855533034E-4	0.7191824331252324	0.8028710484400998	1.0124946522336091	0.5582227845248624	0.4338709986470279	0.8374336925088605	1.153169081686504	0.22141031793045993	0.7458209653981077	0.1603339100044054	0.7199308837956985	0.4034539061281673	0.8120192964375714	0.8272493849051983	1.687001165248742	0.73509853613273	1.0	0.0	1.0	0.0	1.0	1.0	0.0	1.0	1.0	1.0	1.0	1.0	1.0	1.0	1.0	12.0	-55087.55353837916	0.0	0.0	83.0	-1430.3765181196927
39160000	-56967.45157322901	-1483.1201150452343	-55484.33145818378	0.47357324994911926	2020.8661527774482	50.22452666966875	149.86278893701325	15.219221946119038	4.953261872785964	0.2893343472527624	0.17848112586157489	0.19112003327204918	0.34106449361361457	0.8477756233212673	0.7614929430187729	8.793614162958998E-4	0.8348143533885589	8.793614162958983E-4	0.8348143533885599	2.4093687926439573	0.21690854642372337	0.8404287073533193	0.06928004935693677	1.1230551915059208	3.5286036831793464	0.9184397321354192	0.6649462805260217	0.4376011576098085	1.0220363007761857	0.5884618924486106	1.2281203332510575	1.383044790826919	2.418120403874247	0.8278782073663394	1.0	1.0	0.0	0.0	1.0	1.0	0.0	1.0	1.0	1.0	1.0	1.0	1.0	1.0	1.0	12.0	-55107.609832028	0.0	0.0	85.0	-1409.1968986659292
39170000	-56962.18546564598	-1475.0133969367407	-55487.17206870924	0.4945048811382293	2020.845221146259	50.320885046973416	139.06560769712976	14.754185100479178	5.3654675093209505	0.292988134071821	0.17940410080080935	0.1886631850921777	0.33894458003519307	0.5621704901849955	0.7111766489085265	9.018786275146299E-4	0.7160950579024797	9.018786275146279E-4	0.7160950579024786	1.1342658077399281	0.48942865001510033	1.4426408246303009	0.31476628968000775	1.0794627329380315	1.4811743273901472	0.23483982202753856	0.4605522066996641	0.708557168550281	0.6445163988443118	0.5340606946857561	0.37987575499212906	0.8889591043729959	1.2667241580449913	0.5503784856987542	1.0	1.0	0.0	0.0	1.0	1.0	0.0	1.0	1.0	1.0	1.0	1.0	1.0	1.0	1.0	12.0	-55087.97327904798	0.0	0.0	84.0	-1413.6655021713539
39180000	-56980.070134079026	-1497.2783886906775	-55482.79174538835	0.48593923856655935	2020.8537867888308	50.75066365376082	139.30878405611347	14.550806969898472	5.07351832456035	0.29246856963971385	0.18116245256495245	0.18925463211597968	0.33711434567935505	0.734943950498637	0.7434157095209898	8.927000407485883E-4	0.7708203212499278	8.927000407485889E-4	0.7708203212499289	1.4173597251875247	1.1285389556079828	1.2131039417989449	0.6099852904408619	1.0415294898472955	1.308433666634842	0.37367271836141425	1.2528736219744911	0.9141899553262622	0.17001532639099753	0.15851131742416796	1.4919031020965727	1.6951926298640672	2.2031576445450334	0.8025506580311869	1.0	1.0	1.0	1.0	1.0	1.0	0.0	1.0	1.0	1.0	1.0	1.0	1.0	1.0	1.0	14.0	-55091.13745141904	0.0	0.0	80.0	-1423.3663470806687
39190000	-56999.76428045838	-1509.446741261131	-55490.31753919725	0.5063197489788254	2020.8334062784186	51.03392695039831	136.76009878023504	14.63918859094564	5.42167686129597	0.29125025063134313	0.17627738943228358	0.18963902307122563	0.34283333686514883	0.8404267700357417	0.7501321899819262	8.632445222399326E-4	0.7793170545300485	8.632445222399329E-4	0.7793170545300495	0.9766990424839304	0.3315217522071704	0.11353574887004501	0.1076394991305812	1.2621314275593107	2.8475387444998184	1.3481502329791688	1.440215837648504	0.8555106030880978	0.8107453162206203	1.5958687033069612	2.7498991621532056	1.2301112547087854	2.6245557678352314	2.996167118186261	1.0	1.0	1.0	0.0	1.0	1.0	0.0	1.0	1.0	1.0	0.0	1.0	1.0	1.0	1.0	12.0	-55094.088608771104	0.0	0.0	87.0	-1434.0927820275442
39200000	-56993.8800441419	-1490.015416672882	-55503.86462746902	0.47261273854612335	2020.8671132888512	50.63858904933152	143.7325633358963	14.638775702745276	4.843133570015697	0.2906515827941623	0.18137028514030654	0.1908683379065178	0.3371097941590145	0.5127537226797403	0.7257157941216156	8.474388061671731E-4	0.6089228052225318	8.474388061671725E-4	0.6089228052225325	1.4817286323012266	0.654698306247388	0.5140947103904357	0.6863779733153443	1.2062412886541403	1.1845955367516376	0.252502779519117	1.4376585025597266	0.29404274979248324	1.1856508007343725	0.1670227576121346	0.8608525747748422	0.733061849991156	1.510134603357202	0.4425462208083194	1.0	1.0	1.0	0.0	1.0	1.0	1.0	1.0	1.0	1.0	1.0	1.0	1.0	1.0	1.0	14.0	-55113.3201744819	0.0	0.0	78.0	-1428.151192621934
39210000	-57039.64702136747	-1500.8585682424934	-55538.78845312497	0.4627514264466801	2020.8769746009507	50.47741638696176	164.01950486563004	15.061083942725231	5.541942982651494	0.2926924212630581	0.17933769384389742	0.1935419417245984	0.3344279431684472	1.1722976899696458	0.7951094831306336	9.602968181940737E-4	0.8669482136015122	9.60296818194071E-4	0.8669482136015091	0.5163104497521862	0.38602982932231295	3.311829620168338	0.06791815211255811	0.7820065398985996	1.7580464839760963	0.9834094536731119	1.2789030756326918	0.5368958114926736	0.7338536869096179	0.4757731989587479	1.537489517147923	0.6620336290568439	1.3810318161792678	1.6073952418044497	1.0	0.0	0.0	0.0	1.0	1.0	1.0	1.0	1.0	1.0	1.0	1.0	1.0	1.0	1.0	12.0	-55134.62963985864	0.0	0.0	88.0	-1425.8460071391899
39220000	-56973.04010646064	-1500.1428752240965	-55472.897231236544	0.49673344486553406	2020.8429925825317	50.678107065651226	159.22284375555742	15.239731332026052	4.701446007837912	0.2910187319857836	0.17824287946394288	0.1917760119120436	0.3389623766382311	0.85832832852615	0.7652701968224467	9.000356406045556E-4	1.0057778256603722	9.000356406045557E-4	1.0057778256603729	1.8122560425428589	0.4590520204396697	0.42698273059087216	0.10901122190779487	0.6715617483315933	2.2640322792257495	0.617272333598819	0.5885895738134255	0.31411882138298175	0.5476743226114762	0.6500905272153521	0.5624418289700281	1.0044679965548158	1.4403952740009895	0.7240550376349886	1.0	1.0	0.0	0.0	1.0	1.0	1.0	1.0	1.0	1.0	1.0	1.0	1.0	1.0	1.0	13.0	-55099.47566681866	0.0	0.0	79.0	-1420.1160249526574
39230000	-56969.05633656608	-1473.2729685774693	-55495.78336798861	0.48923728047586135	2020.8504887469214	50.54488997031771	162.56816269574983	15.284449942577904	4.965477619127556	0.2910187319857836	0.17516175210992516	0.19512727062374866	0.33869224528054376	0.7820868550521052	0.7737680439368422	9.14828484253015E-4	0.7654111887074662	9.148284842530131E-4	0.7654111887074675	1.095084830419024	0.0191771375585469	0.5018577672482293	0.07737397673914685	0.7555839123074908	2.174460306052158	0.8061024645651929	0.9495327527595838	0.5324650578754695	1.3187105602009341	0.3610524117896612	0.6567056994861261	0.7581517522119453	3.073498579855433	0.4539707323723106	1.0	0.0	1.0	0.0	1.0	1.0	1.0	1.0	1.0	0.0	1.0	1.0	1.0	1.0	1.0	12.0	-55108.45783326676	0.0	0.0	82.0	-1406.8253640166322
39240000	-56949.681035030524	-1465.8382683245284	-55483.842766705995	0.5015990757621249	2020.838126951635	49.61403228162939	189.57246538183733	16.110418955969607	5.169354727314641	0.2919326932514388	0.1803527905635742	0.19001959875062238	0.33769491743436575	1.8341405229702992	0.8235039156762044	8.837549900893787E-4	0.7999169242598226	8.837549900893783E-4	0.7999169242598217	1.6475100874136446	0.0038226563831924936	0.2910907753693851	0.10374664669385461	1.2049189957028277	1.0925615541904024	0.43523433123056027	1.171531759540771	0.15385409457863083	3.2148050045713297	0.6909147258613948	0.9353682800348517	1.5521074863620532	2.31410464621544	1.6574391786189309	1.0	1.0	1.0	1.0	1.0	1.0	1.0	1.0	1.0	0.0	1.0	1.0	1.0	1.0	1.0	14.0	-55113.848946803766	0.0	0.0	76.0	-1388.0925546488513
39250000	-56950.9175858269	-1436.9274867837373	-55513.99009904316	0.4893387343708604	2020.8503872930264	49.073842007074155	184.3255498955009	16.305013881498407	5.599674877122127	0.29496034595233167	0.17615755517032297	0.19330128179123376	0.33558081708611265	1.0671749742958963	0.8147335050979158	9.294010284986949E-4	0.7471893340840273	9.294010284986955E-4	0.7471893340840283	0.7606678338285937	0.5763019326466821	0.48011958690877915	0.049722642565005484	1.511265358191851	0.42315490436584347	0.4601580762503714	0.6011209504823727	0.34159001434792324	1.0398707817991393	0.3295501757890743	0.7733991530369362	1.1679455293569818	1.1056963897531737	0.9164194209463559	1.0	1.0	1.0	0.0	1.0	1.0	1.0	1.0	0.0	0.0	1.0	1.0	1.0	1.0	1.0	12.0	-55133.58928421627	0.0	0.0	77.0	-1374.6169200148893
39260000	-56937.99037072942	-1465.4850981121263	-55472.505272617294	0.4693169156681983	2020.870409111729	49.408368047956664	184.20955303303444	15.686262619903479	5.321685605674978	0.2937742371509697	0.17616300200111426	0.18945674465587647	0.3406060161920407	0.7868160212896416	0.7649486074816035	9.828502155023635E-4	0.7550662288834584	9.828502155023629E-4	0.7550662288834584	0.9224987808163823	0.4838127912411947	0.4097619035902803	0.21006397925835507	0.542891176988998	2.0401659233967586	0.3145195508620505	0.7420259377046305	0.13176471083163815	1.5815432300793386	0.5792413273977718	0.43385124292334887	1.330606595407782	1.538016190758053	1.396257432301433	1.0	1.0	1.0	0.0	1.0	1.0	1.0	1.0	1.0	0.0	1.0	1.0	1.0	1.0	1.0	13.0	-55124.980125054106	0.0	0.0	71.0	-1398.6087286403895
39270000	-56959.616750718	-1476.6041585590601	-55483.01259215894	0.4797583344949769	2020.8599676929023	49.94675663172163	151.83968570995296	14.789853711420887	4.894609354320853	0.2893507918497574	0.18084330313756933	0.19436669819871774	0.33543920681395656	0.6636515354850994	0.7534151998612663	9.106615597299548E-4	0.7380307415643261	9.106615597299527E-4	0.7380307415643278	2.332821879422603	0.1261121445491424	1.6126235416292212	1.818270583850155	0.7973256645244224	1.1399069715990213	0.3327926705352371	0.6439846851360099	0.5262825697793462	0.5330806121951142	0.9249153967039413	0.855532687050004	2.489321825909292	1.4746987111654017	1.8233943443993272	1.0	0.0	1.0	0.0	1.0	1.0	1.0	1.0	1.0	1.0	0.0	1.0	1.0	1.0	1.0	12.0	-55107.434800415744	0.0	0.0	78.0	-1408.4268025523907
39280000	-56921.529301305825	-1457.1315779429337	-55464.39772336289	0.5032404439477876	2020.8364855834495	49.86314796574525	178.2485514327461	16.049334957403666	5.405278147073311	0.29073187225379776	0.18151112601725367	0.19379107393415693	0.33396592779479267	0.8924001836087612	0.7740590179004249	9.173118163336421E-4	0.7541485208863866	9.173118163336404E-4	0.754148520886386	1.0066684185950945	0.1495066721224722	1.4928036039032273	0.09790153256523261	1.2109337912267673	0.9192288480556003	0.2977534472074369	0.3867368870103332	0.3564459605955692	0.19256870089313038	0.26823351848484417	0.8261777230644851	1.1120600379242471	1.7882520001472328	1.6769996302861023	1.0	0.0	1.0	0.0	1.0	1.0	1.0	1.0	1.0	0.0	1.0	1.0	1.0	1.0	1.0	12.0	-55084.238606355066	0.0	0.0	80.0	-1393.0792044639873
39290000	-56978.5120036077	-1465.3227940640722	-55513.18920954363	0.48204546734556813	2020.8576805600517	50.28884174632857	204.7479771043726	16.231133506965975	5.217137298828108	0.2893977316674337	0.18012106963374655	0.1925529050438739	0.3379282936549468	0.4631674361461399	0.7220524634463551	8.978812064704688E-4	0.8148467692835734	8.978812064704701E-4	0.8148467692835734	0.27357390923982916	0.17689015037466496	0.4940053755879798	1.1297146440527475	0.32909844605568006	0.8468559657252751	0.07431730103267152	0.25096013551921736	0.17365136392644454	2.1500837009016096	0.015539306267546873	0.7889294977994058	0.6186048881991908	0.8219149745118405	0.4206082232781895	1.0	1.0	1.0	0.0	1.0	1.0	1.0	1.0	1.0	0.0	1.0	1.0	1.0	1.0	1.0	13.0	-55128.59106326636	0.0	0.0	78.0	-1399.4027103355972
39300000	-56978.864157473174	-1498.6638191318752	-55480.200338341296	0.4728940769758653	2020.8668319504216	50.942879909971225	183.2720573314761	15.45523518102255	5.286618181478213	0.29359504664934627	0.17936429429832487	0.18999930858298417	0.33704135046934564	0.7624738997680623	0.7450600769508295	8.681229861348034E-4	0.9456021447249267	8.681229861348034E-4	0.9456021447249245	1.143654969478873	0.3858826895901534	1.2188139698303795	0.1820976167269007	0.5626886848186133	1.6136720187283622	0.33018630474535143	0.448503281086178	0.15986768492124998	0.605415898100388	0.3128249982571044	1.8808193151857902	1.389778050581301	1.285894434467523	0.7105522702355621	1.0	1.0	1.0	0.0	1.0	1.0	0.0	1.0	1.0	0.0	0.0	1.0	1.0	1.0	1.0	11.0	-55097.51352358123	0.0	0.0	84.0	-1426.0754104612965
39310000	-56988.33071447503	-1469.08379658489	-55519.24691789014	0.46662293523875664	2020.8731030921585	50.36345364862548	179.0295202195584	15.827694019322019	5.155304054534936	0.29431873734139397	0.17699565193576866	0.1887849681470125	0.33990064257582575	0.7358819486655515	0.7661635106145669	8.975161958098593E-4	0.8412144145726568	8.975161958098598E-4	0.841214414572656	0.36910558638803814	2.527034247165644	0.5557189952482634	0.8461373783679543	1.0713127475179167	1.4839935387935153	1.1609302959848593	1.2034077898000453	0.8677923326059953	0.4701571464593051	0.43862535102318756	0.7162764015337851	0.6582381113915622	1.677404266464067	0.9844753681739842	1.0	0.0	1.0	0.0	1.0	1.0	0.0	1.0	1.0	0.0	0.0	1.0	1.0	1.0	1.0	10.0	-55123.18756219991	0.0	0.0	88.0	-1401.8202426795112
39320000	-56950.32299591898	-1457.4724065255994	-55492.850589393376	0.46381085559098767	2020.8759151718064	50.37662639573543	205.3863821646472	16.336859928691272	5.393962542777028	0.28882512965794427	0.18152196043330998	0.19175026711372642	0.3379026427950202	0.438209683980954	0.6997685206865066	9.189837732377562E-4	0.8732302086187385	9.189837732377571E-4	0.8732302086187403	0.5550327253417453	0.037920215417778104	0.5683685085949218	0.09379520400695632	0.5800319534125017	1.43543998880519	0.5540868952199086	0.1958117905670712	0.21342676694305154	0.07401675809910302	3.0575662307084555	0.29130694712182575	0.48033100680887686	1.115107187942168	0.5039546866090868	1.0	0.0	1.0	0.0	1.0	1.0	0.0	1.0	1.0	1.0	0.0	1.0	1.0	1.0	1.0	11.0	-55099.01089952851	0.0	0.0	87.0	-1392.070982752738
39330000	-56966.67305664752	-1465.5546757802567	-55501.118380867265	0.4712942345716096	2020.8684317928257	50.33784501656026	230.60328031018233	16.83375753079818	4.739479321419102	0.2923274587003514	0.18049745073021378	0.19128072137144522	0.33589436919799054	0.520050540701294	0.7144658465793482	9.025486630950887E-4	0.9271764398993121	9.025486630950894E-4	0.9271764398993129	0.5620087116048761	0.287901732467861	0.5704117710172274	0.26782740856570647	0.7879962752547808	1.7674117608550126	0.05261341380800941	2.6066775135974147	0.4320107477471139	0.06762592581635024	0.46893560307640675	0.4461175105431993	1.4801035266539149	2.764140718134198	0.8784891329422108	1.0	1.0	1.0	0.0	1.0	1.0	1.0	1.0	1.0	1.0	0.0	1.0	1.0	1.0	1.0	13.0	-55104.59488717494	0.0	0.0	85.0	-1388.8950439644634
39340000	-56890.36867454274	-1432.1311027275042	-55458.23757181523	0.4912988211791179	2020.8484272062183	49.211280539977565	170.70559169749757	15.875320096087309	5.552990050653818	0.2920783237844211	0.18267363419168864	0.19089518894409627	0.33435285307979484	1.7745967378041334	0.7958395140207513	8.968565195875451E-4	0.80410578978566	8.968565195875443E-4	0.804105789785658	0.5427469759331941	1.60940970408946	0.44706172808160854	0.2734126992532588	0.7091585298339289	1.106860113987621	0.504313638973228	0.49441263816327574	0.43438212786935554	0.6448503494142621	0.1644793664575482	0.18774218239822343	1.1207648130031878	1.0173476175458063	0.6017778834802521	1.0	0.0	1.0	0.0	1.0	1.0	0.0	1.0	1.0	1.0	1.0	1.0	1.0	1.0	1.0	12.0	-55067.98846039746	0.0	0.0	84.0	-1366.2383047423677
39350000	-56904.65906400404	-1441.717681169952	-55462.941382834084	0.47413326017545504	2020.8655927672219	48.733476289799114	139.51022127400483	15.318569019936774	4.9249877114039675	0.29395320592751106	0.17809541950454832	0.19184326603012214	0.33610810853781936	1.31213279202496	0.7900819198500151	9.514102429148449E-4	0.931013160130393	9.514102429148451E-4	0.9310131601303921	1.2883783720145623	0.8218567866506514	0.3774036656112711	5.679375964188502	1.0680679732427298	1.6125473426927275	0.2801016227454144	0.9729840376892488	0.08072577708372691	0.6721289760310056	0.445470010894755	0.8480863246943787	1.7092934995273914	2.1928174841005665	0.9741119825498503	1.0	0.0	1.0	0.0	1.0	1.0	1.0	1.0	1.0	1.0	1.0	1.0	1.0	1.0	1.0	13.0	-55066.43358567532	0.0	0.0	89.0	-1359.63828881016
39360000	-56938.6945045358	-1430.913089781397	-55507.781414754405	0.523140097059919	2020.8165859303374	49.32404659544967	145.56325420858133	15.167845569340503	5.122524917921683	0.29492673117671564	0.17994545137321905	0.18813750319798625	0.33699031425208	0.7973376990569699	0.7539962529393495	8.877377134146107E-4	0.7575832364778522	8.877377134146111E-4	0.7575832364778529	0.801668517339377	4.01262787410428	0.6365112776252045	0.3344076894629107	0.7532007938858457	1.2589566765596547	1.3738203832977456	0.4938579073232925	0.2433379698256164	0.2065428323815612	0.20290182665041046	0.12404823198257578	0.7837690117211433	1.410363801912349	0.7681273919661634	1.0	0.0	1.0	0.0	1.0	1.0	0.0	1.0	1.0	1.0	1.0	1.0	1.0	1.0	1.0	12.0	-55119.01290484071	0.0	0.0	82.0	-1365.9462350308886
39370000	-56931.006221388285	-1436.3707086636198	-55494.635512724664	0.5005714169276149	2020.8391546104697	48.8911420114052	127.31268057969433	15.036524904085697	4.944622369568397	0.29227144236391256	0.1823737651799928	0.19207768961666682	0.3332771028394288	0.888317274359218	0.7839633863400026	9.384485035671619E-4	0.8065631996085184	9.384485035671608E-4	0.8065631996085187	0.6632286303766637	0.031068370321186242	0.8619724778249765	1.7535496788314826	2.5169433194658075	1.8764215617086282	0.3145596342150618	0.38729080407570404	0.42296023520022985	1.0612985078154287	1.153694000391087	0.7956619327734368	1.3581596783982048	1.7060647687214199	1.7270123558116348	1.0	0.0	1.0	0.0	1.0	1.0	0.0	1.0	1.0	1.0	1.0	1.0	1.0	1.0	1.0	12.0	-55104.47206805417	0.0	0.0	85.0	-1366.0782530052138
39380000	-56947.692141097614	-1461.8600674520412	-55485.83207364557	0.49896746462843794	2020.8407585627688	49.442240573328675	178.7342004819483	16.078247915429788	5.255093877073349	0.2941769481619006	0.17654987945720962	0.19131601021497432	0.33795716216591637	0.9239434218632873	0.7509018444225656	9.410040125979121E-4	0.956964791592221	9.410040125979116E-4	0.9569647915922201	2.214766524423259	2.798507995183443	2.1933900094525725	1.0525906965250051	1.6954557513141817	1.6296350649557692	2.9289359456868307	1.829205400887487	0.2103119924762025	0.9092762620444726	0.9772201559027132	0.5539104290101924	1.5455313386136607	2.2948940967694065	0.7875034288687653	1.0	0.0	1.0	0.0	1.0	1.0	0.0	1.0	1.0	1.0	0.0	1.0	1.0	1.0	1.0	11.0	-55098.37955041441	0.0	0.0	86.0	-1378.4218849842364
39390000	-56915.04488675744	-1454.1709908309513	-55460.87389592649	0.5151091987859064	2020.8246168286114	49.25537730618693	108.63321411996799	13.934936012583007	5.32660507887387	0.29029184139303227	0.18123818534238695	0.19002808759919934	0.3384418856653824	0.49573461751051884	0.7076495738165364	9.462590781786064E-4	0.813583078011019	9.462590781786068E-4	0.8135830780110183	0.8388710948283767	0.5207890240107785	0.4303502614281137	1.0947476400709881	1.4297884955697495	1.395235866568247	1.2141649953464262	1.223866271257767	0.0702898964699894	0.5145724621241354	0.20311501151346337	0.3298036499437399	1.3232531451410563	1.190922234277688	0.7276454089676899	1.0	1.0	1.0	0.0	1.0	1.0	0.0	1.0	1.0	1.0	1.0	1.0	1.0	1.0	1.0	13.0	-55093.932700211	0.0	0.0	78.0	-1385.7650547417202
39400000	-56874.06468204	-1435.972333755417	-55438.09234828458	0.47871054410324565	2020.861015483294	48.52376009296699	119.31857762734431	14.541639575530656	4.875657530374782	0.2927258971759307	0.17929148177524137	0.19029493272253684	0.33768768832629203	1.1749349434661494	0.7776499148496379	9.615186357439633E-4	0.6709209695798375	9.615186357439631E-4	0.6709209695798377	0.9967105561490959	0.16331837535909224	2.0879479749385137	0.020360560471417318	1.633919451142698	1.6574037096423015	0.23140163603753802	1.0034353942433059	0.2240851576099797	1.2568779638605638	1.1107666685973108	1.246988560450211	1.6785029093251904	1.5296031215209407	0.7565136019215624	1.0	0.0	1.0	0.0	1.0	1.0	0.0	1.0	1.0	1.0	1.0	1.0	1.0	1.0	1.0	12.0	-55050.42579087922	0.0	0.0	78.0	-1373.1943336247655
39410000	-56922.69269534189	-1471.0357875367142	-55451.656907805176	0.5498701678640995	2020.7898558595332	49.3983226566401	122.18546284679907	14.502907595291973	5.5901926619238305	0.2894165849348995	0.17785313539602132	0.19248420368698135	0.34024607598209883	0.542836478876668	0.7345521036936288	9.040919735747988E-4	0.9070223953338836	9.040919735747993E-4	0.9070223953338831	0.9892834465237023	0.017709170713194274	2.0413605781580633	0.289709690174814	1.5446900551183673	2.7402514322510916	5.499790698875521	0.8688773864687604	0.25315352739914243	0.3441884905644268	0.6587132576587881	1.3121131647298638	0.701001727124862	2.234197307700227	0.7067764180435191	1.0	0.0	0.0	1.0	1.0	1.0	0.0	1.0	1.0	1.0	1.0	1.0	1.0	1.0	1.0	12.0	-55070.16888531239	0.0	0.0	83.0	-1392.3091636794745
39420000	-56912.953527494145	-1468.359009831914	-55444.59451766223	0.45454740771812646	2020.8851786196792	49.436666482879986	134.10661999734256	14.84855851924874	5.520568800926263	0.289181584097117	0.17869438834374088	0.19580522124990768	0.33631880630923544	0.7828840910135726	0.7465678173889714	9.414295880130244E-4	0.7418877946933184	9.414295880130256E-4	0.7418877946933191	1.3821121748374412	0.6496109556206348	1.105920747942084	0.014864175318652877	2.1881588286619085	1.4698505380291609	1.6836973378815354	0.8902398884257138	0.1861361592961545	0.12275594389292743	0.7336893775678294	1.245589407303647	1.0231935021305276	3.5154333335796513	0.8455645401782415	1.0	1.0	1.0	0.0	1.0	1.0	0.0	1.0	1.0	1.0	1.0	1.0	1.0	1.0	1.0	13.0	-55061.80200123924	0.0	0.0	86.0	-1398.0028479931234
39430000	-56890.9996660045	-1464.7806726913454	-55426.21899331315	0.44658263960494327	2020.8931433877924	49.43213961307655	150.89401264625477	15.346664841225143	5.080207208144622	0.29158858358129963	0.17882885751979397	0.19173486603496648	0.3378476928639409	1.000053783406468	0.7720634115660193	9.149763566944404E-4	0.9611900553459326	9.149763566944416E-4	0.9611900553459323	0.5010095902323123	0.7428668744280632	0.3476661379860533	1.9100913710366543	1.1208555589229054	0.8936049850471064	0.42099365355952684	0.3375904909833593	0.38362857509119164	0.17281158180500597	0.14852544045966998	0.48429990076026036	0.9661449553392568	1.507774714462349	0.31396153146972994	1.0	0.0	1.0	0.0	1.0	1.0	0.0	1.0	1.0	0.0	1.0	1.0	1.0	1.0	1.0	11.0	-55041.588865101214	0.0	0.0	86.0	-1394.5824730051872
39440000	-56919.499749371615	-1461.7522519366178	-55457.747497435	0.4838246482240414	2020.8559013791732	49.52788293913486	146.4261025002209	15.127033101094925	4.890556179490856	0.28823136988994025	0.18047281140956362	0.19408942148260577	0.3372063972178913	1.8460581863173466	0.8080246145753311	9.165551299886812E-4	0.9222805214658728	9.165551299886808E-4	0.9222805214658747	0.6382657024066214	0.27202928138122684	0.9678246675523593	0.20058774587142003	1.1145547728102012	1.485985539384454	0.13700681679758625	0.5465385878757797	0.14185280020256844	0.16419760739147865	0.30099216625500436	0.774038008892247	0.43429461133499947	2.335322612961297	0.68790999314018	1.0	0.0	0.0	1.0	1.0	1.0	0.0	1.0	1.0	0.0	1.0	1.0	1.0	1.0	1.0	11.0	-55047.50481720724	0.0	0.0	92.0	-1391.8542389735017
39450000	-56928.59738479162	-1464.3754966100553	-55464.221888181564	0.4953553586018934	2020.8443706687954	49.07772717399011	129.03465435326333	14.698635909403109	4.983960716292781	0.2918899199800232	0.17797104027234284	0.18481414735767326	0.34532489238996156	0.5883052727770637	0.7122298573241277	9.09705018360946E-4	0.7801814808539325	9.097050183609459E-4	0.7801814808539329	0.6427584839869233	0.4349228114109079	0.4356525115913669	1.3539717401370748	2.557237761784472	3.5917230544817587	0.18394705924960772	0.7486693947135813	0.17156641323349173	0.8833869523433553	0.35280035360625417	0.3639563924597884	1.9097855922603166	3.0317819846395344	1.6557591632316158	1.0	1.0	1.0	1.0	1.0	1.0	0.0	1.0	1.0	1.0	1.0	1.0	1.0	1.0	1.0	14.0	-55064.16646301367	0.0	0.0	84.0	-1389.1270990211447
39460000	-56945.23323999637	-1470.449954028936	-55474.78328596744	0.4567664900499385	2020.8829595373475	49.49399646291065	167.32247959207734	15.526664961388699	5.018941455593505	0.2901745847097145	0.1760702540395453	0.1937494238508163	0.3400057373999248	0.549870685500636	0.7043702433659623	9.37175741463931E-4	0.88989739345677	9.371757414639322E-4	0.8898973934567718	0.34795524015415413	0.7267612625666685	3.9884408327362197	0.15141797480734034	1.5813171985070307	1.9834545001601682	0.33085729271839703	0.6640156751230123	0.39306830261883435	0.7572749040770304	0.2591698027573538	0.3693740571898901	0.6775091058953788	1.4563189841432291	1.4782902451682762	1.0	1.0	0.0	1.0	1.0	1.0	0.0	1.0	1.0	1.0	0.0	1.0	1.0	1.0	1.0	12.0	-55073.338658475004	0.0	0.0	87.0	-1397.3463548486054
39470000	-56952.612521968964	-1486.4668152953207	-55466.14570667364	0.4514327964195449	2020.8882932309778	49.59309135282661	156.03966730361964	15.371647270886793	5.449323400405352	0.2909829876765353	0.18198123077717268	0.19218157944248396	0.33485420210380895	0.5481775841870999	0.7264724146546526	9.082300912915051E-4	0.9104344817049526	9.082300912915047E-4	0.910434481704952	0.3893520565923648	0.7472919938082038	0.25459894694210305	0.4362322092368011	1.0487544408629954	2.0145393819516313	0.33423567467610776	0.9223009159345553	0.4804483185478275	0.07349412014383622	2.8254182455659547	0.5128260075386533	0.8430945416526726	1.0213587751416564	0.650770479075345	1.0	1.0	1.0	1.0	1.0	1.0	0.0	1.0	1.0	1.0	0.0	1.0	1.0	1.0	1.0	13.0	-55055.076448069165	0.0	0.0	89.0	-1412.3687031799166
39480000	-56937.03986128782	-1490.9166424981122	-55446.123218789704	0.5016728339650186	2020.8380531934322	50.105648930902795	176.98362315406104	15.531718241017352	5.1693158776552455	0.2873027430388116	0.18110332213596708	0.19474586345010722	0.33684807137511497	0.6459411865586462	0.7154273693194468	9.536911559749855E-4	0.8304201443199687	9.536911559749855E-4	0.8304201443199681	0.31540573514013803	0.47280153104738754	0.8383163077799144	0.5310063286006705	1.8357970896425624	2.108486584698216	0.2472075677687842	0.6574429605676783	0.3980711645738268	0.2632171342670729	0.3389258817802645	0.6453588750151277	2.071046812541633	1.4682350487666285	1.7949242185926875	1.0	1.0	1.0	1.0	1.0	1.0	0.0	1.0	1.0	1.0	0.0	1.0	1.0	1.0	1.0	13.0	-55038.27560647558	0.0	0.0	88.0	-1418.7329257059512
39490000	-56923.34973288612	-1476.1447359785136	-55447.2049969076	0.5499131976376201	2020.7898128297597	50.2843499784275	137.17873684016922	14.627053073584422	5.066824374980142	0.2967780538032148	0.17681577529260573	0.1907301631496388	0.33567600775454154	0.9295073652113137	0.7818783549025684	8.849512661360435E-4	0.6750699209764627	8.849512661360463E-4	0.675069920976464	0.30588276439013573	0.41576052486746984	0.3745205471345164	0.37008716956231263	0.6746576428366012	1.4509118782304369	2.0689709970262724	0.6708121226229657	0.7282431831754886	0.3228684253621114	0.2759510674272007	0.9496120159508714	0.7830870740544781	1.3251515181119702	1.8223355968308015	1.0	1.0	1.0	0.0	1.0	1.0	0.0	1.0	1.0	1.0	1.0	0.0	1.0	1.0	1.0	12.0	-55031.84968840616	0.0	0.0	90.0	-1415.3478125686954
39500000	-56950.9396148161	-1517.3587711328064	-55433.580843683296	0.48176056416943736	2020.8579654632279	50.321667423286655	125.55402441998196	14.273263929626587	5.593220396647427	0.29502253748579654	0.18004195454904415	0.19209359783967667	0.3328419101254836	1.0505518790706332	0.7611138928198954	8.879496289357806E-4	1.0703080790425685	8.879496289357793E-4	1.070308079042567	0.48655053799716175	0.5624488317180978	1.0374704491438365	0.3472469227078785	1.0580977384786618	1.4335047515226158	0.36762880263021336	0.8291681196662399	1.4100217449029626	0.667598054851163	0.894215946558745	0.6979027786583399	0.9863994374918608	2.4165442892679314	2.2574390028756777	1.0	1.0	1.0	1.0	1.0	1.0	0.0	1.0	1.0	1.0	1.0	1.0	1.0	1.0	1.0	14.0	-55041.54670746887	0.0	0.0	89.0	-1428.2031024626629
39510000	-56945.40542001337	-1496.981160139999	-55448.42425987337	0.48264302418501304	2020.8570830032122	49.97875328703632	100.58354601395023	13.173188692771504	5.131312998133612	0.29132369700455046	0.17725088596200692	0.19282048493375384	0.3386049320996898	0.7359130777393823	0.7550830032270244	8.759911740537743E-4	1.0081608910590008	8.759911740537745E-4	1.008160891059003	0.547005240528257	0.5011534529429554	0.48788543492475067	1.5558145237150751	1.0294535825375803	2.25910092651458	0.07124506193107492	1.1868818555083225	0.5970545128144545	0.6105422325853597	0.512456677194987	0.43258033880425517	0.7909455854499561	2.018608837893714	1.2844692720469377	1.0	1.0	1.0	0.0	1.0	1.0	0.0	1.0	1.0	1.0	1.0	1.0	1.0	1.0	1.0	13.0	-55058.7154868529	0.0	0.0	89.0	-1416.441467976792
39520000	-56916.303517423694	-1477.3387228342656	-55438.964794589425	0.5044567296325374	2020.8352692977649	50.16278537273984	133.55673087181745	14.486141745695942	4.941963689119163	0.291687558811769	0.17966661672604317	0.19207355704369955	0.3365722674184893	0.7507250739524588	0.7673384463190811	8.455773637380716E-4	0.6397860005178749	8.455773637380735E-4	0.6397860005178753	0.9863893510235978	0.4292057501779206	0.0635616766057424	0.455693000495242	0.39893929017715024	1.272827849633672	0.012348368326480943	0.6988127158124925	0.37319084078507075	0.2793631543217332	0.07955832236488178	0.5523356062072736	0.5664330019195566	1.1435122138179916	0.7601405828807974	1.0	1.0	1.0	1.0	1.0	1.0	1.0	1.0	1.0	1.0	1.0	1.0	1.0	1.0	1.0	15.0	-55037.651899814344	0.0	0.0	79.0	-1415.627614082735
39530000	-56895.0416060013	-1475.8707930302712	-55419.17081297103	0.5016631547408362	2020.8380628726566	50.130462158093245	133.4288026534042	14.745244345091947	5.242976607302531	0.2934159200121894	0.1774597434782991	0.19395630421958782	0.33516803228992464	1.0598009360155005	0.7662380300200538	9.24717956664577E-4	0.7872111013105665	9.247179566645777E-4	0.7872111013105685	0.2919495396838732	0.5855973857912637	0.348256767791672	0.3199158677406486	1.3456974844879086	0.46838589869882785	0.34690161300651057	1.359211006481083	0.25658806230761677	0.3657756594054149	0.39409700478864806	0.2351213642875974	0.4597880701144987	0.9396169146901034	1.2338787066178787	1.0	1.0	1.0	0.0	1.0	1.0	1.0	1.0	1.0	1.0	1.0	1.0	1.0	1.0	1.0	14.0	-55018.37420508265	0.0	0.0	83.0	-1407.7738507969568
39540000	-56917.398032217614	-1488.2079337246817	-55429.19009849293	0.4880273138069994	2020.8516987135904	49.14734170959912	104.28617898248207	13.7724366576186	4.943371045412469	0.2883383453190975	0.1776785036745676	0.19051060919970148	0.34347254180663433	1.3323602682231444	0.8034646600230412	9.568821037581121E-4	0.8396627906771167	9.568821037581118E-4	0.8396627906771168	0.3475627868730978	0.7840741997141941	1.1184302352950235	0.6167874274180847	0.9639675013571151	2.651429712156054	0.5905038414771401	1.541742162984505	1.3957095459473512	0.9867279577370907	2.546313458154189	0.442141085384904	0.7040265957093385	0.890774564698953	1.0881023364763536	1.0	1.0	1.0	1.0	1.0	1.0	1.0	1.0	1.0	1.0	1.0	1.0	1.0	1.0	1.0	15.0	-55027.40407901967	0.0	0.0	80.0	-1407.6717988415867
39550000	-56909.60028213059	-1467.1885744244482	-55442.41170770614	0.49699669818916953	2020.8427293292082	48.77719877450756	86.31418933611091	13.083803655828929	5.428530213063828	0.29349587509589375	0.17898731350922115	0.19079960160617318	0.3367172097887129	0.744989768602456	0.7305624826629209	9.348291262987501E-4	0.7573789384021528	9.348291262987519E-4	0.7573789384021538	0.6428450637709845	0.548031405474102	0.5581110425332405	0.049102975085098206	1.3083430738407282	1.3634738513355487	1.3518102344572511	0.6698116495952565	0.5171706437390855	0.6213789390599277	1.0405956121522264	0.1662940486824515	0.25959482447707577	1.679845718354516	0.7439692726408332	1.0	1.0	1.0	1.0	1.0	1.0	0.0	1.0	1.0	1.0	1.0	1.0	1.0	1.0	1.0	14.0	-55032.2579928576	0.0	0.0	82.0	-1400.0801251534806
39560000	-56907.880328943735	-1491.7038246312823	-55416.176504312454	0.4785722336019753	2020.8611537937954	48.88610573239106	110.77356119950872	14.118712168425816	5.223016816942993	0.29745393180671414	0.17844410750724318	0.18804301214545807	0.3360589485405856	1.2603147568177362	0.8031641586168697	9.408918644059902E-4	0.9900082539859869	9.408918644059891E-4	0.9900082539859836	0.7010333405761225	0.5404584154773328	0.4998990156617986	0.13225059116804277	1.161973004803483	1.7342445581146773	1.238949789159513	0.9454060392237162	0.7865817267941474	1.0111865212119386	0.8264684157963191	1.0367349288752727	0.5581381482593338	1.5211444462344323	0.5568033512110321	1.0	1.0	1.0	1.0	1.0	1.0	0.0	1.0	1.0	1.0	1.0	1.0	1.0	1.0	1.0	14.0	-55019.970102347484	0.0	0.0	82.0	-1410.0415540393685
39570000	-56904.97239126287	-1447.4258439513833	-55457.54654731148	0.469364561965647	2020.8703614654316	47.89636357944689	85.12352733303966	13.466860942053474	5.444407972772332	0.2913958343479707	0.18038666566952422	0.1911448174189475	0.33707268256355866	1.3799804372124835	0.7913046928672125	9.704717572716218E-4	0.8400493145357718	9.704717572716223E-4	0.8400493145357726	0.6709859927257271	0.48695269455716694	0.285163781520586	0.37218794079367296	0.7179210158046322	1.2216499948201232	1.3253871640250205	2.167263063413498	0.5567332990507758	0.4672257640034105	0.3313687621697567	0.233763788625047	0.5746396124414243	1.8981007783308108	0.8950520986290236	1.0	1.0	1.0	1.0	1.0	1.0	0.0	1.0	1.0	1.0	1.0	1.0	1.0	1.0	1.0	14.0	-55042.555600320855	0.0	0.0	85.0	-1375.0158452200947
39580000	-56897.39453626994	-1458.4061488370937	-55438.988387432844	0.4564138048665214	2020.8833122225308	47.41010432942068	100.61530149687046	13.679124050406955	4.667332679302497	0.29301325350505064	0.1793457523123986	0.19478157967699572	0.3328594145055561	0.9979182618259087	0.7897109238290965	9.246769073388463E-4	0.9800625475056577	9.246769073388466E-4	0.9800625475056585	0.7165391968431288	0.2765236100334205	0.43289173135508213	0.18239911007384094	1.3553267373716482	2.322053954246549	0.10504227621588964	1.2225966351148791	0.2412722333282409	0.2607948156593307	1.3182704546703319	0.4521621487558272	1.202317060603848	1.799971039507915	0.2541909141474334	1.0	1.0	1.0	1.0	1.0	1.0	0.0	1.0	1.0	1.0	1.0	1.0	1.0	1.0	1.0	14.0	-55024.17033561595	0.0	0.0	89.0	-1380.5561258288662
39590000	-56906.82003902309	-1447.590151105007	-55459.22988791809	0.4979155535839783	2020.8418104738134	47.43515708237766	108.1779273889081	13.846337660603151	5.183402660746372	0.2912540954849074	0.17960971469117568	0.19609086682532756	0.33304532299859047	0.9317462049476551	0.773046164961814	9.78632936231702E-4	0.7968375854028193	9.786329362317023E-4	0.7968375854028206	0.15703093561044393	0.8271481095833654	0.18309106993956614	0.10595134342671712	0.9991900535781005	0.5556363511089822	0.4390457260629127	0.5060849891491699	0.1931003701579331	0.6091354858393995	0.4528045417582456	0.5736296122554331	0.6679238037459103	1.4981866000513653	0.36120511296522767	1.0	1.0	0.0	1.0	1.0	1.0	0.0	1.0	1.0	1.0	1.0	1.0	1.0	1.0	1.0	13.0	-55060.08054340701	0.0	0.0	85.0	-1385.0010734731995
39600000	-56871.33968226057	-1456.1144310708462	-55415.225251189724	0.5195668930031357	2020.820159134394	47.678276592183856	105.7039999393948	13.956675462245933	5.68715822878596	0.2929285798849479	0.18015498827585288	0.18917173977415924	0.33774469206504104	1.0916496937241145	0.7696157608634875	9.564761094868382E-4	0.9545752269287296	9.564761094868378E-4	0.9545752269287291	0.5934800264548376	0.8216670212899934	2.5188507241997273	0.15816154479242164	1.360505733629256	1.1671336559077694	0.24333273991460602	1.120713429484049	0.488451630893811	0.9712308366625314	0.6478119927578867	1.0619282470827704	1.3445240584234095	1.2280973828960142	0.8615291649528015	1.0	1.0	0.0	1.0	1.0	1.0	0.0	1.0	1.0	1.0	1.0	1.0	1.0	1.0	1.0	13.0	-55021.439314889205	0.0	0.0	85.0	-1378.8333703595438
39610000	-56918.29700830695	-1468.8611159501593	-55449.43589235679	0.4845392273172707	2020.85518680008	47.80018290567041	93.688559410732	13.429771765399979	5.328314041875111	0.2999483696238654	0.17736324394711342	0.18742001406002234	0.335268372369	0.6742768743060705	0.7133092595974808	9.315457675849925E-4	1.0104328804026754	9.315457675849922E-4	1.0104328804026763	2.2470044458095924	0.4785479514116218	2.4072237984789084	1.5113747976234375	0.8572796004407357	2.2386851874004843	0.0800243737539396	1.2696071303483814	0.7432149630318414	2.5996837772295067	0.357470498273125	0.43709331548448804	0.31908945831200247	1.3265347271829697	0.6465446329368799	1.0	1.0	0.0	1.0	1.0	1.0	0.0	1.0	1.0	1.0	1.0	1.0	1.0	1.0	1.0	13.0	-55046.66145178328	0.0	0.0	86.0	-1386.88985338656
39620000	-56931.159638243145	-1481.818350566013	-55449.34128767713	0.5923653516658552	2020.7473606757314	49.377891304749134	87.97028558468922	12.911184056154518	5.108356088109595	0.293784203740935	0.17652083007744157	0.1904996865335444	0.33919527964808016	1.1485064193475185	0.7951587105708177	9.353878569426341E-4	0.9024496097792207	9.35387856942634E-4	0.9024496097792207	0.7079492307826337	0.11899652776953835	0.4655502726424559	0.6519447038419883	2.0108492025937315	2.696000507954766	0.1476804624750191	1.5825043911770806	0.46707747211759576	1.25912400008924	0.7524861708193055	1.8303662562074765	1.501274085988931	1.6463714777514322	1.3510811047146618	1.0	1.0	1.0	1.0	1.0	1.0	0.0	1.0	1.0	1.0	1.0	1.0	1.0	1.0	1.0	14.0	-55058.14997637963	0.0	0.0	85.0	-1400.6034895282964
39630000	-56886.349328618206	-1456.3367088004468	-55430.01261981776	0.5185929444853691	2020.821133082912	48.111010800263124	108.14759261072712	14.069100731101454	4.875047212777878	0.29745428367971033	0.17859159172511962	0.19186136565155412	0.33209275894361706	0.9318237501788358	0.7561902629718421	9.5823406765845E-4	0.865894937939509	9.582340676584482E-4	0.8658949379395084	0.9796504489930428	1.5278693947739024	0.6613914138297277	0.5491254932480518	2.5220310049069816	1.2626001672678098	1.665039980803596	1.9357571620734468	0.8326804316382722	1.4633307478005897	0.9184423569568986	0.39149054903859026	0.7610568956686975	2.0512636263496886	2.301941207712172	1.0	1.0	1.0	1.0	1.0	1.0	0.0	1.0	1.0	1.0	1.0	1.0	1.0	1.0	1.0	14.0	-55027.93205929104	0.0	0.0	89.0	-1375.6773014662845
39640000	-56912.46831682247	-1461.590565356652	-55450.87775146582	0.5465943047725531	2020.7931317226248	48.79509277363996	127.63240637146009	14.548372331160461	4.795673379125479	0.29223678899911665	0.17865800162386036	0.19363687157690046	0.33546833780012375	0.6350762156562997	0.750348690208648	9.78447925565914E-4	1.0286208549033782	9.78447925565914E-4	1.0286208549033768	0.4820369136827388	0.14266321176399654	0.09002110789709558	1.2847757283938637	1.084287397133909	1.1000096964302133	0.9014259103780687	0.7323204058747022	0.2701069114263847	0.5398915537353023	1.9606511622724934	0.5998940619459334	0.870196885449806	0.9178512392689849	0.7416201023476324	1.0	1.0	0.0	1.0	1.0	1.0	0.0	1.0	1.0	1.0	0.0	1.0	1.0	1.0	1.0	12.0	-55033.92691884059	0.0	0.0	91.0	-1385.8806645154327
39650000	-56910.137387400566	-1457.567971421715	-55452.56941597885	0.5125598810886098	2020.8271661463086	48.863081373469804	118.30037363755338	14.349171369994812	5.251290120622194	0.2961325109368439	0.18112415793031256	0.19132658836114722	0.3314167427716976	1.0494108191400242	0.7681923363963284	9.123398006670952E-4	0.9103684525965507	9.123398006670969E-4	0.9103684525965535	1.0984499926477689	0.4617242884710115	0.12061686744066974	1.1641296896081257	1.6316627623794517	1.4839255009566428	3.673178155096379	0.7287658096355881	0.4484177515104472	1.5145092643583666	1.2457986986906	0.9416379060045268	1.0640889715200832	1.8426688159854168	1.2954915215310683	1.0	1.0	0.0	1.0	1.0	1.0	0.0	1.0	1.0	1.0	1.0	1.0	1.0	1.0	1.0	13.0	-55031.36548320818	0.0	0.0	87.0	-1377.3076815083277
39660000	-56925.12857935876	-1477.422849456362	-55447.705729902395	0.4590906812546162	2020.8806353461428	48.65587460664126	109.82181968116507	13.958270856475064	5.228349387735527	0.28893227976391955	0.17893230621767003	0.19293459833036516	0.33920081568804644	0.9501011584913253	0.7691401080114827	9.117517392141164E-4	1.0259130755265284	9.117517392141153E-4	1.0259130755265289	1.729410708002143	0.22042035829776993	3.46396364260065	0.9911144954998282	1.4685154000998457	3.800853469039379	0.982622276506783	1.0992595421794038	1.375386789789344	0.6240592472084905	1.9184536719009955	1.5649763241473469	2.125602836094035	2.8848346236125932	3.0587905905253154	1.0	1.0	0.0	1.0	1.0	1.0	0.0	1.0	1.0	1.0	1.0	1.0	1.0	1.0	1.0	13.0	-55026.239368511124	0.0	0.0	93.0	-1383.3573152585159
39670000	-56913.19320824298	-1488.3979025852946	-55424.79530565768	0.47596827084967386	2020.8637577565476	48.76896235017531	110.53648305310148	14.036655760784798	5.005687464452933	0.2886525595074848	0.1803194910886455	0.19400120499617038	0.3370267444077005	1.0081967587953469	0.7883038205556739	9.437764990724143E-4	1.0611101906700373	9.437764990724127E-4	1.0611101906700395	0.7604748497454481	0.9409258798413318	0.29163864154528574	1.301011129493385	2.294100815576185	0.9804918710289889	3.09599056572593	1.0372456107415342	0.47759620367823863	0.9025243127611354	0.8586429158990867	0.9832804269035812	1.4997723674863366	3.1242513492425807	1.247707436000029	1.0	1.0	1.0	1.0	1.0	1.0	0.0	1.0	1.0	1.0	1.0	1.0	1.0	1.0	1.0	14.0	-55030.75961803323	0.0	0.0	83.0	-1397.3706620090609
39680000	-56893.23294288945	-1465.9527255291316	-55427.28021736032	0.4700007626287746	2020.8697252647685	48.23802847232966	93.57454902000735	13.85148782007409	5.318688392663471	0.289962233148471	0.17975904840088555	0.18970438565825845	0.34057433279238614	0.9494025495985395	0.7864265482447708	9.562378029756822E-4	1.0533675891484842	9.562378029756814E-4	1.0533675891484835	0.7243724491885539	0.538333955517186	0.33552474991561915	0.3744966922877334	1.0238575886730226	1.2100744168922184	1.4883040350381047	0.6366701261556059	0.3697762354759964	1.1161911741230417	0.7834616817566105	1.2987774597355455	1.1269106035092453	1.9890221236814698	0.8461504545229028	1.0	1.0	1.0	1.0	1.0	1.0	0.0	1.0	1.0	1.0	1.0	1.0	1.0	1.0	1.0	14.0	-55038.919861060545	0.0	0.0	84.0	-1381.994768592808
39690000	-56900.552126056755	-1452.1120369076273	-55448.440089149124	0.49318851583036205	2020.846537511567	47.78485798835233	94.91703593712684	13.523812046328759	5.156995939147606	0.29063575618737325	0.1779409493301682	0.19158989207492616	0.3398334024075336	0.7879710967956505	0.7237295014465155	9.938193534636537E-4	0.9656299115759789	9.938193534636563E-4	0.9656299115759797	0.5751213976471702	0.5655512011956283	0.12703635134920346	0.670500084013372	1.4828476287596464	0.8072964397444204	1.65230305516778	0.29742921546506257	1.0227836871006912	0.9451987732220875	0.9017848957158722	0.6691620732999992	0.5512048917196747	1.7228076386084898	0.4837835643926563	1.0	0.0	1.0	1.0	1.0	1.0	0.0	1.0	1.0	1.0	1.0	1.0	1.0	1.0	1.0	13.0	-55055.35144076411	0.0	0.0	89.0	-1377.169306659656
39700000	-56901.56685063534	-1449.9209341431351	-55451.645916492205	0.500408344407741	2020.8393176829895	47.929153041460424	83.92605800484334	13.133977201902109	4.922413906034293	0.2907480835082997	0.17962781338946956	0.1945391275509461	0.3350849755512859	1.1634482457798079	0.7840172582164295	9.201907455335306E-4	0.9726398290606493	9.201907455335302E-4	0.972639829060648	0.5717549813507342	0.20723102972022628	0.6842508538306917	0.9007500515926802	1.1686663008769842	0.9264168285112265	0.38802761704948013	1.4343925277153284	0.6268299173099988	1.28312564954497	1.2778314614528707	0.11271508877874381	1.3228995263415289	2.582490525863137	0.6794687016826396	1.0	0.0	1.0	1.0	1.0	1.0	0.0	1.0	1.0	1.0	1.0	1.0	1.0	1.0	1.0	13.0	-55053.826156489595	0.0	0.0	86.0	-1372.2496919551284
39710000	-56911.36598754149	-1450.2379317425768	-55461.12805579891	0.4954696048923917	2020.844256422505	48.36783072460737	116.85142984421296	14.260228451949475	5.467047436372776	0.29359103300602546	0.18054149839184588	0.19211355861576787	0.33375390998636206	0.4861136422927729	0.6787809565248772	9.534693250640691E-4	0.7337080721979138	9.534693250640704E-4	0.7337080721979137	0.6040099691716206	0.38403920962886956	1.0322376397663795	2.032238542564907	1.4347692049206315	0.9696234338320078	0.37902966651784153	1.1879147295499766	0.6850403776551399	1.170439774295724	1.275691068242321	0.540259045943691	0.9619245200099172	2.3296039771188153	1.010307256277965	1.0	1.0	1.0	1.0	1.0	1.0	1.0	1.0	1.0	1.0	1.0	1.0	1.0	1.0	1.0	15.0	-55069.85126812994	0.0	0.0	77.0	-1377.6431144638075
39720000	-56923.61570973696	-1446.1788361225701	-55477.43687361439	0.5177055416433749	2020.822020485754	48.89580798588167	115.31021686203506	14.444286500009593	4.953382364216794	0.2893678284000533	0.17944272708862113	0.19419454570575856	0.3369948988055682	0.6498350506389167	0.7378235968486079	9.137211980506984E-4	0.7363909897840374	9.137211980506996E-4	0.7363909897840373	0.32158468042897687	0.5495024740943716	0.7778907328304466	0.2590002402038622	0.6043081299211429	0.3059463271031628	1.4280578313321752	0.8488318562113885	0.22329472377273477	1.4630469027702102	0.9659885903912807	0.16803787722065253	1.407514030356494	1.7835317247517655	0.7235665163264166	1.0	0.0	1.0	0.0	1.0	1.0	0.0	1.0	1.0	1.0	1.0	1.0	1.0	1.0	1.0	12.0	-55079.10518445146	0.0	0.0	82.0	-1384.7385435925478
39730000	-56901.6412950534	-1465.7008510651767	-55435.94044398822	0.45131021149515893	2020.8884158159021	48.51503126486442	93.25355147204583	13.59026420201448	4.852649522784024	0.29335015878341286	0.1785411360226891	0.19316021275195278	0.3349484924419464	1.024255519593342	0.7713113033538717	8.873967253828843E-4	0.887806815409214	8.873967253828853E-4	0.8878068154092141	0.26513300104783977	0.43183769449711373	0.2996680460376097	0.4068500756612933	1.2781266688064714	1.5800613634575393	0.023505634403592233	0.45836040361242775	0.7758187913334043	0.8541498940272086	1.4134750479543072	0.1898025888481168	1.452366361236592	2.0827271130071563	0.7497713490257251	1.0	1.0	1.0	1.0	1.0	1.0	1.0	1.0	1.0	1.0	1.0	1.0	1.0	1.0	1.0	15.0	-55055.00235725483	0.0	0.0	79.0	-1388.4875731348195
39740000	-56930.67549578548	-1479.6844542654626	-55450.991041520014	0.48717916842550024	2020.852546858972	49.59319464703404	92.10482476506478	13.240011985023996	4.6348841403578085	0.2902700655309318	0.18043119625581705	0.19154160155226643	0.3377571366609859	0.9946777193831184	0.7669973741135659	8.392299702456229E-4	0.6897844669545843	8.392299702456228E-4	0.6897844669545831	0.5100899192659359	0.8918380232082681	0.5010781691991412	0.9499291074655659	1.926043153172034	2.464163161707736	2.468852406022181	0.873133827038347	1.3442544925271596	1.53544074172944	0.9963322032692864	1.0926647195276922	2.152265797712251	2.623085372445083	1.2810854955030464	1.0	1.0	1.0	0.0	1.0	1.0	0.0	1.0	1.0	1.0	0.0	1.0	1.0	1.0	1.0	12.0	-55057.54133552214	0.0	0.0	83.0	-1409.9392224798905
39750000	-56919.459850485575	-1456.4697556798521	-55462.990094805726	0.49241838086008427	2020.8473076465373	48.51860949863987	105.62868099579157	13.930488629590837	5.877537499572709	0.29878940107153984	0.17902561825302216	0.19188657016447438	0.33029841051096476	1.131980684225783	0.7964014367141038	8.956834598067478E-4	0.9793862658935978	8.956834598067494E-4	0.9793862658936006	0.14640514822522066	0.9857107489004316	0.835013188693949	0.17104300092162053	2.060517692351828	1.261589750101926	2.2319660916238075	1.2282111466890788	0.5967496403142	0.6807471465483536	0.39347373677775366	0.8892162895147878	0.8278202564359398	2.0518121831703047	0.7334206516658669	1.0	1.0	0.0	0.0	1.0	1.0	0.0	1.0	1.0	1.0	1.0	1.0	1.0	1.0	1.0	12.0	-55066.344459846405	0.0	0.0	86.0	-1378.9898007468862
39760000	-56920.50488094482	-1442.9432362505206	-55477.5616446943	0.47708016176502327	2020.8626458656322	47.899794335951846	99.48832044819055	13.8454116328092	4.5363246064446985	0.2917928001893044	0.17847280673599814	0.19226926292982505	0.3374651301448735	1.128223664834484	0.7920966113641728	9.095214073514168E-4	0.7742138969008056	9.095214073514156E-4	0.7742138969008046	0.7376435903055354	0.26666760589058275	0.11202438272022228	0.2764936795997271	1.0877581154208462	0.8166811992169001	0.23612947143993365	0.744246469212583	0.3005564668857038	0.9123270612722238	1.5867891481476804	0.6075488896118992	1.1260253685223747	1.230553121870132	0.8498549464285706	1.0	1.0	1.0	1.0	1.0	1.0	0.0	1.0	1.0	1.0	0.0	1.0	1.0	1.0	1.0	13.0	-55088.451451017514	0.0	0.0	79.0	-1378.1982581593516
39770000	-56919.41883292007	-1436.246695603243	-55483.172137316826	0.5500884002772268	2020.78963762712	48.31958979549836	124.30257003440374	14.648172018700748	4.870374283246417	0.2938969787286176	0.1779293595151717	0.19345931737243266	0.3347143443837791	0.8990557786524683	0.8029266081293784	9.211077390619647E-4	0.8396802980458671	9.211077390619633E-4	0.8396802980458665	0.6323575627857019	0.15375100160359353	0.011226682669038587	1.6552559036819812	0.8204605148333879	0.9666958291792132	1.609893604775053	0.9865590540404754	0.6126679550505258	1.006671587540671	0.6338303717825556	0.9846587225802806	1.4369379508030746	1.8902359319294286	0.5493683555704524	1.0	0.0	0.0	0.0	1.0	1.0	0.0	1.0	1.0	1.0	1.0	1.0	1.0	1.0	1.0	11.0	-55094.743077529696	0.0	0.0	82.0	-1369.807951150404
39780000	-56926.9008918588	-1438.6465628151072	-55488.254329043695	0.5431685916251611	2020.7965574357722	48.3491810831	110.04213694169167	13.996937649422149	4.715959262711474	0.2930429844722965	0.17643180074179404	0.1888870817374506	0.3416381330484599	0.8833626109033402	0.7836248734704584	9.29427926839396E-4	0.8024353898667815	9.294279268393947E-4	0.8024353898667808	0.36751859713808815	0.2588876163506938	1.6374178133174948	0.529225143558047	1.043155738684751	1.1088377790568107	1.5537474603020778	0.2910771861979166	0.6512001021217354	0.8188788105046466	0.4912157693742089	1.0382550587481478	0.6604279324381704	0.9313235181090029	0.720900836822079	1.0	1.0	0.0	0.0	1.0	1.0	0.0	1.0	1.0	1.0	0.0	1.0	1.0	1.0	1.0	11.0	-55093.16820789072	0.0	0.0	86.0	-1376.0588898089486
39790000	-56921.80178816402	-1425.3758735931997	-55496.42591457082	0.4974602812458604	2020.8422657461515	47.84944690564252	131.08300134643792	15.113744469774351	4.831632796034367	0.2909770591935808	0.18037870188567115	0.1915718137662747	0.3370724251544744	0.9714348486934754	0.7954456486034754	9.89473591597358E-4	0.7052811705902108	9.8947359159736E-4	0.7052811705902108	0.3514175679574133	2.2428044406950467	0.09401841285315057	0.19323654958707606	1.512649685510297	0.688344378841241	1.5065674559333726	1.1621900391061275	0.39839037068420463	1.3520365207259255	0.5463610092365427	0.2871729250392748	0.45529104112802044	1.74378844011632	0.7428598130407565	1.0	0.0	1.0	1.0	1.0	1.0	0.0	1.0	1.0	1.0	0.0	1.0	1.0	1.0	1.0	12.0	-55089.61756903882	0.0	0.0	85.0	-1364.0145864044223
39800000	-56926.593052366625	-1454.6458625978337	-55471.94718976879	0.5120669351897912	2020.8276590922076	48.13615053619383	106.76622458856926	14.18244890617138	5.254074418372424	0.2961877815928582	0.17953440205878976	0.18909245552208598	0.3351853608262671	1.21883556474339	0.7940597971065594	9.358729756138048E-4	1.1100155197955157	9.358729756138071E-4	1.110015519795515	1.3735168033444356	0.14788073206887617	0.23168581536531402	0.003935583212055969	1.2502415801667306	1.5943355504583598	1.830492961560441	2.498640337391668	0.12034220500127486	1.608438028011869	0.05611978775581712	0.8858574358100102	1.0930371628485882	2.2768270512854625	1.2334307154313	1.0	0.0	0.0	0.0	1.0	1.0	0.0	1.0	1.0	1.0	0.0	1.0	1.0	1.0	1.0	10.0	-55083.426665892825	0.0	0.0	85.0	-1374.5220556976637
39810000	-56892.71120918111	-1453.1919786589954	-55439.51923052211	0.47658775456338787	2020.863138272834	48.87878199085896	143.2037869185098	14.961810549576509	5.515300777006898	0.29411770206201365	0.18191475542629493	0.1913406686833958	0.33262687382829675	0.9704570528738294	0.7486925434769814	9.188349409907029E-4	0.993222172344468	9.188349409907033E-4	0.9932221723444689	0.4142904897853416	0.21763367356472954	0.4642371616711451	0.007267403568169106	0.8407034341120078	0.652339043161608	1.6335752747763679	0.542192852497462	1.5223006994063542	0.3098101809926993	0.8336854866462106	0.4560357605799735	0.19259313388410287	0.735382972756112	0.5087866102074197	1.0	1.0	0.0	0.0	1.0	1.0	0.0	1.0	0.0	1.0	0.0	1.0	1.0	1.0	1.0	10.0	-55049.719278863595	0.0	0.0	93.0	-1385.0153415624484
39820000	-56928.459194062765	-1443.1513719195361	-55485.30782214323	0.4689392288281731	2020.870786798569	48.97596972087421	140.26923013537177	14.809368991880916	5.285369694080186	0.29470061917811124	0.1780729738322006	0.18901977890169183	0.33820662808799745	0.7804407699768828	0.7738215014290302	8.662017377228303E-4	0.7508662219118678	8.662017377228307E-4	0.7508662219118678	0.37725660068363936	0.6016824779960918	3.494629685590122	0.17597672178871698	2.139374028869945	2.072721714240928	1.3642146890447486	0.8065121946932732	0.3847385945535116	1.206925911089871	0.01317189106106508	0.701979370970812	0.9821717501017188	1.7127560621261073	1.0020641531760464	1.0	1.0	0.0	0.0	1.0	1.0	0.0	1.0	1.0	1.0	0.0	1.0	1.0	1.0	1.0	11.0	-55077.05638909624	0.0	0.0	87.0	-1377.4886140213673
39830000	-56925.48500796968	-1473.885706032396	-55451.59930193728	0.4709531817321414	2020.8687728456653	49.50470757684135	157.7232081610301	15.341348149631504	5.479188900465148	0.29554643177014606	0.1784669209747687	0.19226411515760097	0.3337225320974853	1.6651442745331742	0.8090451309555445	9.011037085400078E-4	0.830222962697906	9.011037085400074E-4	0.8302229626979039	0.67163561669924	0.9767661992693178	0.5025908365271722	0.6924551644058353	3.6493844164326923	1.6918226376993433	3.3558804400280215	0.6526559348584798	1.6608970454972267	1.044219687931954	0.39321017200178776	0.9921190208978776	1.7202666508570048	1.5033140103712261	0.36477180729269887	1.0	1.0	1.0	1.0	1.0	1.0	0.0	1.0	1.0	1.0	1.0	1.0	1.0	1.0	1.0	14.0	-55061.23242680724	0.0	0.0	78.0	-1391.7508504532111
39840000	-56946.343709886285	-1475.8796886565128	-55470.464021229775	0.49821613708559326	2020.8415098903117	49.66967746392878	156.08844100776966	14.999391801372449	5.247066970520838	0.29165207382285413	0.18368622351953984	0.1888768870401212	0.3357848156174859	1.1754135489605657	0.7782564944643383	9.361978904264082E-4	0.8572478502920723	9.361978904264076E-4	0.857247850292071	1.4460532308582679	1.2682690808701462	1.697655826741916	0.6334485192376504	1.4000439895019268	1.5072544456890111	3.40871209282103	0.7119315508938522	0.22089141278681235	1.5402234259710388	2.6333044004548802	1.4667588621939778	1.5944827213678552	2.678671718101229	0.49921906391382864	1.0	1.0	0.0	1.0	1.0	1.0	0.0	1.0	1.0	1.0	0.0	1.0	1.0	1.0	1.0	12.0	-55067.571924662305	0.0	0.0	84.0	-1395.481369692367
39850000	-56929.12822324613	-1471.1383213451877	-55457.989901900946	0.4568381766963667	2020.8828878507009	49.58775554113293	123.64415702191204	14.495454049688353	5.37260262153014	0.2955947145644975	0.17873332221827248	0.18972150293515908	0.335950460282072	0.7975612172154009	0.7721422248708497	8.692766411317713E-4	0.8752109787118403	8.692766411317694E-4	0.8752109787118374	0.5211900027708444	1.4318856193366256	0.4028069790705917	0.424120073736561	1.781909228298504	2.3199256855420485	0.5727759209958696	2.1460299947285013	0.8218675368498033	0.7543677872598218	0.6412827118729195	0.9227152321199883	0.4371745452348452	0.9098337050321609	0.8430263836875768	1.0	1.0	1.0	1.0	1.0	1.0	0.0	1.0	1.0	1.0	1.0	1.0	1.0	1.0	1.0	14.0	-55066.737298648986	0.0	0.0	78.0	-1393.634586608004
39860000	-56941.289770547526	-1473.1442706277473	-55468.14549991978	0.5526670898483174	2020.787058937549	49.5714740949411	170.24784520629436	15.589446782312859	5.904148807400704	0.2940199177114639	0.179000136904186	0.19075888839876723	0.3362210569855838	0.7230401433336445	0.7593228324619776	8.953251794400861E-4	0.942455669277761	8.953251794400869E-4	0.942455669277762	0.45267469079307987	0.14152301714843318	0.3367276693597744	1.8640176950914824	1.7039539799367263	0.9425881068180458	0.956723049307399	0.37662954945552074	0.5625885548936582	1.112613636685172	1.5118140964235363	0.8923451718661368	0.5013230539843946	1.6999970203144932	1.2814428875371076	1.0	1.0	0.0	0.0	1.0	1.0	0.0	1.0	1.0	1.0	0.0	1.0	1.0	1.0	1.0	11.0	-55078.5090289449	0.0	0.0	85.0	-1399.8801816604778
39870000	-56904.612838426234	-1464.1270779694464	-55440.48576045679	0.4809199146615491	2020.8588061127357	49.57781690637024	182.64723357176436	15.686303609844227	5.133228539614689	0.29277871479404505	0.18301409300243862	0.19366704575662957	0.3305401464468877	0.7724592553348776	0.7808974759481342	9.184023147080217E-4	0.7477317058807392	9.184023147080236E-4	0.7477317058807395	0.228343825673792	0.5396130303640253	0.5307916165703979	0.7827879172888382	1.7255321632521838	0.8347625979947998	0.7706049130673689	1.0705291991530437	1.1827909527404594	0.8738060852673178	0.6178502437158907	0.7056531991332596	0.7184043344438102	1.6014583887446352	0.5441145659610109	1.0	1.0	0.0	1.0	1.0	1.0	0.0	1.0	0.0	1.0	1.0	1.0	1.0	1.0	1.0	12.0	-55060.88490105966	0.0	0.0	77.0	-1399.957289301003
39880000	-56892.62530530384	-1446.5014597093727	-55446.12384559446	0.47396311466920393	2020.865762912728	49.642666107605685	180.51612621408935	15.964744112087814	4.750396220449173	0.2870905774009712	0.18178200284284637	0.1918324319815603	0.33929498777462314	1.6988929406456479	0.7962393835845307	9.210347575120667E-4	0.7976583673775481	9.210347575120632E-4	0.7976583673775465	0.8852389635213352	0.580328030309278	0.13438448694387423	0.41132171355917724	1.541155086432403	1.3627662907390325	0.6849760233263456	2.0810987845225113	0.47080114145620744	0.6557323780450585	0.6716011020418791	0.6995676421627792	0.8225086442444983	2.121479616729806	1.3087365963712365	1.0	1.0	0.0	1.0	1.0	1.0	0.0	1.0	1.0	1.0	1.0	1.0	1.0	1.0	1.0	13.0	-55083.47454380886	0.0	0.0	76.0	-1373.8856205866346
39890000	-56904.254134117014	-1463.3618784896173	-55440.8922556274	0.4919014461893641	2020.847824581208	49.686680258700804	152.55532567392387	15.280855620012174	5.562907064690594	0.29126074417429	0.17848752583992075	0.19468703474888763	0.3355646952369027	1.8964208681096142	0.8268944627267962	8.83847983364922E-4	0.8110283228018097	8.838479833649241E-4	0.811028322801811	1.4114068081582523	0.5526640034729902	0.19847094905958745	1.3178431117164848	4.269070260761877	1.3136922144579424	0.9836591555190553	1.657893315517534	0.7258319614794202	1.074529006847355	0.31192991088299826	0.6297037855707712	0.9270352734612908	3.167767374995823	2.3240538772804777	1.0	1.0	0.0	0.0	1.0	1.0	0.0	1.0	1.0	1.0	1.0	1.0	1.0	1.0	1.0	12.0	-55080.53401275739	0.0	0.0	79.0	-1385.6086498539983
39900000	-56866.76303341592	-1445.8852148473236	-55420.877818568595	0.46387928554997626	2020.8758467418475	49.87416482975525	144.2378196984257	15.177004316198493	5.133139880363264	0.2888348663891271	0.17736655401959797	0.19415628717002004	0.339642292421256	1.6293071469885796	0.8094097691766661	9.462039114561105E-4	0.7736625539179899	9.462039114561096E-4	0.7736625539179917	1.4612947633198206	0.6353114045717715	1.0652490377964967	0.6096978046397605	1.564317648986556	0.8095328069916962	0.22774264813351563	1.2745285730267522	0.37557935746424725	0.3537814331851372	1.5825341407886107	0.8559795691297394	0.8366091534663976	1.7716531503844872	0.811440477072503	1.0	1.0	0.0	0.0	1.0	1.0	0.0	1.0	1.0	1.0	0.0	1.0	1.0	1.0	1.0	11.0	-55059.72505331079	0.0	0.0	82.0	-1379.5182208711683
39910000	-56869.67396657484	-1445.999362910519	-55423.67460366432	0.5318274597323823	2020.807898567665	50.31118792526012	160.18134119496986	15.346449070185793	4.940927114643031	0.29055263766988987	0.1748350209434916	0.19415932873097352	0.34045301265564604	1.1953935587050477	0.7870466212752645	9.00360564940914E-4	0.806704224785679	9.003605649409146E-4	0.8067042247856795	0.43186534775933605	0.7791568568547512	0.5348081637287843	0.6241759021930257	1.8731947852863293	0.26281825530918496	0.027750236145896556	1.2174224866604015	0.21908461960031936	0.1527434510100344	0.795731671560813	1.0573490474468337	1.7399107979548498	2.1760338505568795	1.4139208685282731	1.0	0.0	0.0	0.0	1.0	1.0	1.0	1.0	1.0	1.0	0.0	1.0	1.0	1.0	1.0	11.0	-55052.76160517494	0.0	0.0	82.0	-1379.359147664598
39920000	-56883.65395999754	-1455.6988218948275	-55427.95513810271	0.534488124159753	2020.8052379032376	50.273670435967446	147.58557341898918	14.93740024747194	5.245029327043	0.2903623110526064	0.1808353242311482	0.19425305087170175	0.33454931384454467	1.1106919605685308	0.7814498229728717	8.862567265734084E-4	0.7515771640510498	8.862567265734083E-4	0.7515771640510505	0.5111941232312537	0.35470009265736135	0.5925497146414446	0.7793917619183757	1.9238699018624321	0.7497973108749904	0.2733823704531141	1.0402705177459162	0.19479815644668577	0.7093291943020897	1.2598137995670262	0.2817150250426663	0.5131801304090718	1.522533063806121	0.8768026634348078	1.0	1.0	0.0	0.0	1.0	1.0	0.0	1.0	1.0	1.0	0.0	1.0	1.0	1.0	1.0	11.0	-55058.258050823184	0.0	0.0	82.0	-1393.7896496759997
39930000	-56865.76755685183	-1455.0316394958365	-55410.735917355996	0.47616995191905886	2020.8635560754783	50.46187252944433	183.91899717754757	15.818433082247099	5.0479475235457905	0.2893011208385173	0.1808353242311482	0.19178847304902866	0.3380750818813069	0.6407918820211913	0.7402193299698157	9.059663518170856E-4	0.8559350713184538	9.059663518170848E-4	0.8559350713184533	1.8826191919489996	2.542634085528122	1.2385318565440067	2.168365343171307	2.648299226060368	0.4438338586604445	0.1149525910662831	1.2468260778867097	0.8081686328457358	0.509569065527579	0.06521906438982897	0.7167984512385296	0.5561901251206651	2.3936037257971097	1.1627826887684949	1.0	0.0	0.0	0.0	1.0	1.0	0.0	1.0	1.0	1.0	1.0	1.0	1.0	1.0	1.0	11.0	-55034.05133762256	0.0	0.0	80.0	-1381.5015584498537
39940000	-56896.319755373	-1455.9000324127157	-55440.41972296028	0.4708515343197734	2020.8688744930776	50.93555840429936	170.55773222282488	15.805202269598254	5.027166495262537	0.2907689515435537	0.18051293960233827	0.19130528756308615	0.3374128212910229	0.9873097169806427	0.7903102486281329	8.889384806992674E-4	0.7587541651257262	8.889384806992666E-4	0.7587541651257271	0.49978882621906034	0.36470360268617685	0.5611322082440271	0.431481009225365	1.2584042781264757	1.047672306850731	0.07182393950316583	1.0421786103962043	0.5214675757050267	0.47797372742697614	0.6149276012456628	0.15796512246251673	0.7985172501435603	1.9586284005365189	0.8156433695972414	1.0	1.0	0.0	0.0	1.0	1.0	0.0	1.0	1.0	1.0	1.0	1.0	1.0	1.0	1.0	12.0	-55048.90950683184	0.0	0.0	83.0	-1391.9313359812265
39950000	-56917.744757499204	-1488.8291421037743	-55428.91561539543	0.482094074162004	2020.8576319532353	51.186671741610304	218.091903270094	16.239045132330173	5.171401409576129	0.28987089223615287	0.17586267112242832	0.19396178707816583	0.3403046495632541	1.2867805987973175	0.7936153090297128	8.951872431129612E-4	0.7498167307487656	8.951872431129591E-4	0.7498167307487639	0.9614272928892381	0.23457377475125205	0.13360642943177717	0.8121688818372133	2.9718497111383195	1.1089655731592973	3.6610369456072296	2.6984037581750675	0.5052265853523045	0.8892351399810182	0.12100793644441078	0.45831212471841154	1.9451891153110958	2.068210542994742	1.7227905522810743	1.0	1.0	1.0	0.0	1.0	1.0	0.0	1.0	1.0	1.0	1.0	1.0	1.0	1.0	1.0	13.0	-55031.44314184859	0.0	0.0	85.0	-1412.1313249525876
39960000	-56922.37933691664	-1469.7149812910582	-55452.66435562558	0.5063747955001763	2020.833351231897	51.12280212472998	244.4077927425936	17.027058172990188	4.67736960641065	0.28839808956543844	0.18446275829377431	0.1867531716975478	0.34038598044324064	0.7194203841140431	0.761041540381831	8.756554908043887E-4	0.9516747613807915	8.756554908043885E-4	0.9516747613807909	0.8550818107479632	0.36011293002671374	0.17082838243255954	0.01597065259256327	1.9630693031618487	1.0160768743753963	0.39130505594858817	1.4675268121768512	0.7915355605061507	0.7980367496906573	1.3180279640333006	0.6024567436513052	0.89144015727234	1.3856076209368826	0.839149559042737	1.0	1.0	1.0	1.0	1.0	1.0	0.0	1.0	1.0	1.0	1.0	1.0	1.0	1.0	1.0	14.0	-55056.92771322717	0.0	0.0	78.0	-1388.6391550972505
39970000	-56896.239208173785	-1459.349473982182	-55436.8897341916	0.49716465919071345	2020.8425613682066	50.898530624392095	227.82346275539274	16.566856941216106	5.763646228421601	0.29180213188326426	0.18230020068447153	0.18982217475393243	0.336075492678333	0.8179460589771743	0.7785863623649121	8.292550067736318E-4	0.9294174135987253	8.292550067736334E-4	0.9294174135987279	0.4760591375630077	0.5845611050142248	0.38874209167517315	1.7941604360969226	1.968934855192907	0.5700407495857959	0.07599617110485433	0.7821118581598896	0.4764349761350982	1.421079236249868	0.13249996191167684	0.8557774184104509	1.269537686206597	1.7309665381352546	0.9752841259755373	1.0	1.0	0.0	0.0	1.0	1.0	0.0	1.0	1.0	1.0	1.0	1.0	1.0	1.0	1.0	12.0	-55047.43231405531	0.0	0.0	83.0	-1383.5858025345267
39980000	-56882.675389523094	-1462.8428976764203	-55419.832491846675	0.5003701615957632	2020.8393558658015	50.4399255916283	223.0503979253056	16.89490874128801	4.898217496814694	0.2908597931370741	0.17719190627613646	0.19064920815497688	0.34129909243181383	1.0068612896516596	0.7739506414853565	9.06827332457167E-4	1.0027800451874533	9.068273324571649E-4	1.0027800451874522	0.9853168034800516	0.5693180294582699	0.2611332359420251	0.3697205684665645	1.7238453353595968	0.6494734661292454	0.2286555879201482	0.4072949335979805	0.7475270379099381	0.3770722678522152	0.23503201527950576	0.628043535360274	0.5143323049364732	1.0310450119420087	0.472615844067611	1.0	0.0	0.0	0.0	1.0	1.0	0.0	1.0	1.0	1.0	0.0	1.0	1.0	1.0	1.0	10.0	-55025.52332810276	0.0	0.0	91.0	-1392.4075491703895
39990000	-56927.486923014054	-1467.6240047475114	-55459.86291826654	0.4495014455673086	2020.89022458183	50.93679187085857	198.51495772803392	16.32699190042805	5.389001763989572	0.2907190130678658	0.17821103078783038	0.18763521521772902	0.34343474092657605	0.9938466059091691	0.769642356435718	9.091376092878853E-4	0.8980955084597003	9.091376092878873E-4	0.898095508459702	0.8193737703435384	0.6491762365013602	0.1354846605409394	0.254461700765776	2.0328364187705517	0.5285395163942568	0.9324604675433088	0.49227520140407033	0.14129052660293404	0.30993823865615155	0.48088152609874785	0.19382073390982119	0.7067737074556657	0.9668611836217232	0.4557249759638565	1.0	1.0	1.0	0.0	1.0	1.0	0.0	1.0	1.0	1.0	1.0	1.0	1.0	1.0	1.0	13.0	-55052.720117885314	0.0	0.0	85.0	-1395.2804566858385
40000000	-56885.83012459379	-1454.2294089862055	-55431.60071560759	0.48081399919764234	2020.8589120281997	51.94619149734026	285.90184605178354	17.70922974018795	5.03514189684731	0.2935557003890215	0.1816108382589569	0.191433493603211	0.33339996774881187	0.6384510710282795	0.7357835692196826	8.910033562308375E-4	0.7123551354331521	8.910033562308366E-4	0.7123551354331511	0.7893675881951562	0.3634591716392125	0.08592682394800023	0.5259210673243522	1.2592383488431247	1.089847659909705	0.4577413547032408	0.3901224343313896	0.15969895515182286	0.9052412512188305	0.2703087065889172	0.07776635997693386	0.6273992903532569	1.3368814931377209	0.2848281088933846	1.0	1.0	1.0	1.0	1.0	1.0	0.0	1.0	1.0	1.0	1.0	1.0	1.0	1.0	1.0	14.0	-55043.660651468745	0.0	0.0	78.0	-1389.0942773241775
40010000	-56910.61204379708	-1459.970928167318	-55450.64111562976	0.4761299695225335	2020.8635960578747	51.95693093807765	395.290458607093	18.887638060466937	5.177680413405009	0.289567038879528	0.17968855082510252	0.19207429514112026	0.3386701151542505	0.5237283117735781	0.7415458933105485	8.593906347948169E-4	0.8684304363158449	8.593906347948174E-4	0.8684304363158465	0.6214933427113739	0.4130821895612214	0.13391538958238133	0.11748251175047936	1.4833828238020357	1.1363538428407827	1.9205114607406575	1.8519111724922932	0.40900060494719337	0.7829567252691141	0.20303957448148552	0.7123226962873211	0.7000903179617635	1.7242918051934344	0.3200832481253326	1.0	1.0	0.0	0.0	1.0	1.0	0.0	1.0	1.0	1.0	1.0	1.0	1.0	1.0	1.0	12.0	-55055.31911425483	0.0	0.0	86.0	-1387.5780344134782
40020000	-56884.54503169097	-1455.467349717365	-55429.077681973606	0.437418577554453	2020.902307449843	51.02239323197291	353.93592609934024	18.34728046517983	5.411229775620929	0.295676739791682	0.1760607768261426	0.19429428035894455	0.3339682030232321	1.0356389396511907	0.7677922681685894	8.815207573385793E-4	0.9142714282565613	8.815207573385795E-4	0.9142714282565605	0.604167264641899	0.09082544514114352	0.19587723503720383	1.78853432843432	0.8569740310952058	0.7037848229566146	3.3432592791961997	0.8658061333180825	0.4772591917414203	0.6944362339348364	0.1247474639662364	0.3755944259802062	0.601498513962913	1.3171926518862433	0.20022058702155948	1.0	0.0	1.0	0.0	1.0	1.0	0.0	1.0	1.0	1.0	1.0	1.0	1.0	1.0	1.0	12.0	-55034.72481908979	0.0	0.0	86.0	-1380.8312155625606
40030000	-56873.05349968246	-1412.121891365457	-55460.931608317	0.44202871788433584	2020.897697309513	50.40566982831654	321.0079687229929	18.496550306353644	5.113418174935936	0.29263055526410425	0.17784038105741265	0.19348929291092268	0.3360397707675617	0.6968243314248957	0.736741360854653	9.432001563897319E-4	0.721092049487779	9.432001563897325E-4	0.7210920494877789	0.23576083551071916	0.008153203643418388	0.3148417078417097	0.5747739023390518	0.638300490014854	0.20942155557788666	1.6307181384336686	0.2228455787355199	0.15064450698849485	0.3188120841148281	0.0486008877364652	0.42895063653397064	0.45830754485210434	0.5079188405540848	0.21419908739608332	1.0	0.0	1.0	0.0	1.0	1.0	0.0	1.0	1.0	1.0	1.0	1.0	1.0	1.0	1.0	12.0	-55067.69990404474	0.0	0.0	82.0	-1355.0317865902855
40040000	-56861.71137815054	-1406.3848415070358	-55455.3265366435	0.45525802970114554	2020.8844679976962	50.247562648138064	248.44401363362164	17.24794488988136	4.9890235545512365	0.29077273407049664	0.18102741676174444	0.19162376982567286	0.3365760793420873	0.5608698705221903	0.725400843880597	9.513365288083835E-4	0.8613445680627703	9.51336528808382E-4	0.8613445680627692	0.4725195341828247	0.2075776104197082	0.05734495263516586	0.2775025878056609	0.5776946541365262	0.4658535269618	1.1036056194020698	0.5017119200923418	0.18393057847073926	1.1765787709764566	0.16218752562911734	0.5259696507426347	0.6930277527382801	1.270117855721546	0.5523286464949407	1.0	0.0	0.0	0.0	1.0	1.0	0.0	1.0	1.0	1.0	1.0	1.0	1.0	1.0	1.0	11.0	-55064.616036724045	0.0	0.0	88.0	-1342.8927221184924
40050000	-56862.72930155869	-1427.5939379580434	-55435.135363600646	0.562801675288514	2020.7769243521088	50.43209049852018	309.3005424476553	18.01745076597458	5.191055389686713	0.29039435331694075	0.17981019698080544	0.18935485503570668	0.3404405946665484	1.1380603724216922	0.7666606062061645	9.15685590498256E-4	0.829654377034269	9.156855904982555E-4	0.8296543770342675	0.5145262943793224	0.4616830600815987	0.7253357841666225	1.5922084100132012	1.0891007541549278	0.5357741345716261	0.35850341511413847	0.6073847829435831	0.08879120937784528	0.329079176440131	0.14849702579030144	0.6671264425642986	0.42806992246894926	1.5215724733404086	0.6210136947368816	1.0	1.0	0.0	0.0	1.0	1.0	0.0	1.0	1.0	1.0	1.0	1.0	1.0	1.0	1.0	12.0	-55067.95770973055	0.0	0.0	83.0	-1360.3517155792526
40060000	-56880.65536021235	-1422.0262559242822	-55458.62910428807	0.4699965377729731	2020.8697294896244	49.59400068989796	266.18058081770846	17.806243959615127	5.653515504484215	0.2885903571168615	0.17953218827143413	0.19323287225653155	0.3386445823551742	1.1095193329407296	0.7947389577536864	9.510993603698086E-4	0.7366347701430092	9.510993603698083E-4	0.7366347701430085	0.2768111879208084	2.461425779970439	0.08895060238550727	1.319243807934403	1.8075383860865768	0.4928251269320924	2.0779574818072297	1.2232827509242943	0.0643196686561002	0.7923009806106667	2.871422348212018	0.9398773455212377	0.5996585711296162	1.8847647581302722	0.9008235417794599	1.0	0.0	0.0	0.0	1.0	1.0	0.0	1.0	1.0	1.0	0.0	1.0	1.0	1.0	1.0	10.0	-55074.83438874797	0.0	0.0	88.0	-1356.5881393189302
40070000	-56893.31972844393	-1427.329546354121	-55465.99018208981	0.48622653575846647	2020.8534994916388	49.698716046503165	278.4869781828815	17.90177249162244	4.786754433116538	0.2903951398704063	0.18386230890907296	0.18736263607215886	0.33837991514836324	0.8731231506472164	0.7802254338144996	9.249464991879294E-4	0.7280462450988391	9.249464991879277E-4	0.7280462450988375	1.7410753560863272	0.7888575807199835	3.017083777855361	0.10565382219626769	1.7720316422545996	0.8391989893068338	4.083685629133712	0.7974472090294958	0.31343767770051134	0.7918454276467155	0.18037196704364353	1.3490756402474335	1.353797600921561	3.075115822348137	1.4103270379530461	1.0	1.0	0.0	0.0	1.0	1.0	0.0	1.0	1.0	1.0	1.0	1.0	1.0	1.0	1.0	12.0	-55087.71889694012	0.0	0.0	84.0	-1354.6217504609338
40080000	-56888.603746326706	-1433.5353976982603	-55455.06834862845	0.49042577723015435	2020.849300250167	49.59385408949517	184.46068142664183	16.25585480150621	5.604627398941499	0.2917163663208564	0.17849180880590496	0.19483208350652714	0.3349597413667128	1.2936977163742815	0.7876896908713222	9.304536259829588E-4	0.8878052405219846	9.304536259829569E-4	0.8878052405219812	0.7698631260082778	0.20387718040338315	0.08872488965293598	0.28378193698273596	1.5884220373045854	1.311938108208139	4.402216852297051	0.9482788679850497	0.3178183772784331	0.39019922504062377	0.4270693641926136	1.3457897555108331	0.725651131029162	2.666307284581872	1.253708327082873	1.0	1.0	0.0	0.0	1.0	1.0	0.0	1.0	0.0	1.0	1.0	1.0	1.0	1.0	1.0	11.0	-55091.5132510781	0.0	0.0	84.0	-1359.4528316273122
40090000	-56887.31920962838	-1428.7717787247843	-55458.5474309036	0.5443252439561483	2020.7954007834412	49.65297103652866	162.08272749610492	15.538351161108675	5.4236677912891285	0.29052623099844904	0.17970682141579133	0.1943404333755368	0.3354265142102242	1.0227523968814318	0.7621895226497493	9.418965717281088E-4	0.8821858142852648	9.41896571728107E-4	0.8821858142852654	0.5445816868663994	0.5471470650938808	0.8258626344326447	1.1915610446942824	1.0049509289841991	0.5706334536955154	0.10410987926775042	0.20803191209057004	0.9817578488347685	0.4268762567272239	0.29916885758499306	0.265962250687142	0.40282902532893095	0.8331843832448982	0.4023994455250731	1.0	0.0	0.0	0.0	1.0	1.0	0.0	1.0	0.0	1.0	1.0	1.0	1.0	1.0	1.0	10.0	-55080.389876865884	0.0	0.0	91.0	-1365.918451973478
40100000	-56878.04644472689	-1418.5156871750123	-55459.530757551875	0.4812499557977878	2020.8584760715996	48.32606382593756	127.92104150886244	14.957898892100724	5.0273574712306095	0.28998436673139194	0.17942393477159338	0.18939762864535375	0.3411940698516623	1.4810203108931883	0.8230456557829057	8.869758426108306E-4	0.8366970745950573	8.869758426108298E-4	0.8366970745950564	0.48082016467392863	0.5139150358542273	1.3414206141633513	0.6402307486652195	1.8320113001893203	1.0420753327309227	0.03289242513793763	1.482038302613879	0.27102516485137124	0.5169526898570492	0.7905336147046155	1.9223652362162444	0.6600046939004854	2.218236292267709	0.7142500638897948	1.0	1.0	0.0	1.0	1.0	1.0	0.0	1.0	0.0	1.0	0.0	1.0	1.0	1.0	1.0	11.0	-55082.57850572928	0.0	0.0	85.0	-1350.4697131228136
40110000	-56867.79774039468	-1423.560955313176	-55444.236785081506	0.4699605025105057	2020.8697655248868	48.79658253410971	206.05966572960574	16.759648109999098	5.699490596359849	0.2932074316805128	0.18091651990440027	0.19381290103824103	0.3320631473768472	1.7378534819281404	0.8068728012373483	9.79765104026437E-4	0.9503420838957836	9.797651040264342E-4	0.9503420838957802	0.4767846249169079	1.9215106081283833	1.288198416689727	0.9000125651781331	1.6254961313300855	1.0425466736272977	0.765927552427455	0.7479463788708213	0.21839201381226184	0.5929171128898769	0.7188824999371779	1.1023043105752726	1.017760218731843	1.4617170716210626	0.3761337915657978	1.0	0.0	0.0	0.0	1.0	1.0	0.0	1.0	1.0	1.0	0.0	1.0	1.0	1.0	1.0	10.0	-55091.4529742238	0.0	0.0	78.0	-1350.689151595259
40120000	-56888.798186707354	-1447.2241531233656	-55441.57403358399	0.4587824063971634	2020.8809436210001	49.752276269507135	222.97529801648915	16.788746791241003	5.240614114800551	0.2923265380352051	0.17503861560203857	0.19423452253012685	0.33840032383263086	0.7936228671409942	0.7577022721984135	9.486408672298077E-4	1.043632973398174	9.486408672298085E-4	1.043632973398174	0.28354932047812326	0.6994604801416474	1.119466273022967	1.1564760682565896	1.3816947276757152	0.4199921101872099	0.36652714604851455	0.5063151994451214	0.39634600498083483	0.6892509996548923	0.003966005213021016	0.4516626844069801	0.24819565519654063	0.6598283786044291	0.4210429927255316	1.0	0.0	0.0	0.0	1.0	1.0	0.0	1.0	1.0	1.0	1.0	1.0	1.0	1.0	1.0	11.0	-55079.46783494741	0.0	0.0	83.0	-1373.9907721196462
40130000	-56900.52594861315	-1446.8869140272059	-55453.63903458594	0.47482810153546784	2020.864897925862	50.080925406178665	214.4214101229968	16.505979749840915	5.323377358512696	0.29786469782794195	0.1807827886654804	0.18899494397419173	0.3323575695323873	0.599318973003451	0.7047817451427624	8.941105680143361E-4	0.8182430730693503	8.941105680143358E-4	0.818243073069351	0.5666729912083476	0.19699377697547107	0.6999468814162361	0.632818773546114	1.5300772449777806	0.8434292985131657	2.9783479613833195	1.161840511532368	0.3633101588877622	0.6010821432647941	0.08544821295235146	0.37273122764825467	0.9177497678552927	1.5717909748240788	0.4027643691218868	1.0	0.0	0.0	0.0	1.0	1.0	0.0	1.0	1.0	1.0	1.0	1.0	1.0	1.0	0.0	10.0	-55086.09091823602	0.0	0.0	83.0	-1383.1684870855079
40140000	-56901.712909961956	-1446.978199884089	-55454.734710077864	0.47837664529924356	2020.861349382098	49.76873248256717	207.295412851556	16.468791206615943	4.495172836088841	0.294768328170731	0.17892328251263237	0.18995249010645213	0.3363558992101859	0.37471001382682384	0.6929197560027783	9.486503023754669E-4	0.8574729912041924	9.486503023754652E-4	0.8574729912041915	2.8506673641470326	0.1813073709801472	0.6521820026617328	0.4570379205939035	1.5779687462741567	1.5293150013396029	0.6949880287259688	2.0227095629162677	0.8079285571344512	1.1705288053554703	0.3280884217276767	2.071216435536182	1.0875016629561827	3.2638926366215344	0.502756522565899	1.0	1.0	0.0	0.0	1.0	1.0	0.0	1.0	1.0	1.0	0.0	1.0	1.0	1.0	1.0	11.0	-55086.04001684343	0.0	0.0	80.0	-1373.8209815723949
40150000	-56893.620895012726	-1436.371811898512	-55457.24908311421	0.4898015828931261	2020.8499244445043	49.33094256524078	172.22976916892105	16.12844660199609	5.10056558194296	0.29070050563147837	0.17838679302780655	0.19450495448322605	0.3364077468574904	0.8678899702682022	0.7520902944848974	9.417211472759709E-4	0.7504563553867384	9.417211472759746E-4	0.7504563553867404	1.8804264050929151	0.6437058765670431	0.651513270843845	0.2939728558297122	2.3701622297710467	0.35757579242148857	0.3185434580595883	1.2737864083146533	1.3447239576296366	0.9093189902585879	0.6858664545529283	1.3173436936893663	0.8753695289178827	2.0157533536459145	0.6126718777373195	1.0	1.0	1.0	0.0	1.0	1.0	0.0	1.0	1.0	1.0	1.0	1.0	1.0	1.0	1.0	13.0	-55095.16750116973	0.0	0.0	74.0	-1366.850661109085
40160000	-56873.603337271	-1444.99813722988	-55428.60520004112	0.470537557687247	2020.86918846971	49.10567512805838	176.15188270579247	15.600842980813823	5.295357506931786	0.2906608163512567	0.17735995129144827	0.1926707928965041	0.3393084394607923	0.9570095172754093	0.7900692569302741	9.182445754728897E-4	0.8425701132139407	9.182445754728918E-4	0.8425701132139397	1.087887282418907	0.16161478682847408	0.504369463083953	2.239022139378163	1.5529067994192556	1.2893906494683944	0.19835811244213042	0.5433095911501354	0.4795939631382697	0.7252113220168298	0.37740725899068656	0.1776604064122875	0.9678927147321154	0.8782857850641637	0.7464275356113712	1.0	0.0	1.0	0.0	1.0	1.0	0.0	1.0	1.0	1.0	1.0	1.0	1.0	1.0	1.0	12.0	-55050.834465195476	0.0	0.0	79.0	-1376.881401452185
40170000	-56871.91551274882	-1432.830259702176	-55439.08525304664	0.48165315450630625	2020.858072872891	48.5727103060669	161.0061876054116	15.881675308904862	5.24435887456238	0.2916863928362558	0.1806849845856106	0.19072209003696708	0.3369065325411679	0.7569848126569912	0.769845342442934	9.001116132652721E-4	0.8832684760536617	9.001116132652734E-4	0.8832684760536598	0.45454256243304936	0.5453463264862166	2.384401247151979	0.3300547515643986	0.629907787416529	0.7508362351216799	1.6308876846503633	0.5114914072030264	0.46743938101738897	0.391699346846381	0.18064036527168273	0.6644896295019698	0.2999698345505245	0.9501804356575826	1.1633553461363142	1.0	1.0	0.0	0.0	1.0	1.0	0.0	1.0	1.0	1.0	1.0	1.0	1.0	1.0	1.0	12.0	-55066.48749874794	0.0	0.0	78.0	-1364.2317297844472
40180000	-56898.787674684725	-1427.2824123773967	-55471.50526230733	0.46212171836306964	2020.8776043090343	48.65387431762844	152.41701594137857	15.547650577804797	4.809376137543481	0.29210500737770884	0.17622948707408786	0.19079731896533647	0.34086818658286827	0.47734991125342646	0.6883412081918027	9.115576158005024E-4	0.7256767224817853	9.11557615800505E-4	0.7256767224817857	0.3045351770587028	0.09519261691211635	0.15005837264001967	0.17778514841565543	0.817866980905168	1.245037258945242	0.21667614386978196	0.30623481556110704	0.3674534060058606	0.44226874260382304	0.0840147605298558	0.9484240083312145	0.5994092524657969	0.936008469197362	0.32889305568767385	1.0	1.0	1.0	1.0	1.0	1.0	1.0	1.0	1.0	1.0	1.0	1.0	1.0	1.0	1.0	15.0	-55089.43137725318	0.0	0.0	75.0	-1363.7733685765324
40190000	-56931.651038296404	-1460.4751377399596	-55471.175900556445	0.561553536208559	2020.7781724911888	49.31623094951542	162.943108312309	15.803996412326702	5.147848142124773	0.28496827496414545	0.1819421026688152	0.19098933735584644	0.3421002850111943	1.6825998919060516	0.8261334265924624	9.041777830813304E-4	0.8283397036723507	9.041777830813303E-4	0.8283397036723497	0.644890298479668	0.4235575315377641	0.8579256647590329	0.8131847621877069	2.2335088195122172	1.692490828656042	0.5777917718905033	1.9767423616051345	0.05064937619116743	0.6236223626901722	0.6031004808104704	2.9656362585504046	1.3023124557779493	2.8536902380231077	0.11183522113472823	1.0	1.0	1.0	0.0	1.0	1.0	0.0	1.0	1.0	1.0	0.0	1.0	1.0	1.0	1.0	12.0	-55076.055370078204	0.0	0.0	89.0	-1385.7566260665792
40200000	-56958.86654412502	-1471.8394283592345	-55487.027115765784	0.45206457229831654	2020.887661455099	49.20546385932777	148.6666903594579	15.012553051996589	5.024737954357784	0.2909612395008289	0.17771262976916838	0.1967084810464622	0.3346176496835419	0.9266899966250898	0.7750092458667776	9.75809360035742E-4	0.9123227493383478	9.758093600357435E-4	0.912322749338348	0.5272907884412914	1.4459108120198976	1.3431735070624244	2.64080966550419	1.2685804937601624	1.1909140488830119	0.7402736325772881	1.3699921575244258	0.3445940634847384	0.6942543967216346	0.4749456830712202	1.046142218267079	0.7453357378278541	1.645039274459643	0.6006117979388265	1.0	0.0	1.0	0.0	1.0	1.0	0.0	1.0	1.0	1.0	0.0	1.0	1.0	1.0	1.0	11.0	-55080.318137418275	0.0	0.0	86.0	-1398.6416674989412
40210000	-56968.54714576868	-1470.6861692457483	-55497.860976522934	0.46102713040065213	2020.8786988969966	49.46206125442701	138.88006025374918	14.806236859914998	5.469186634750095	0.2871211740763122	0.18188156600567046	0.1895188663061732	0.34147839361184545	0.5653015087794794	0.7366546464712754	9.049994333431174E-4	0.8628775022531427	9.049994333431168E-4	0.8628775022531412	0.33475596958609516	0.3491259872342778	0.5547415205895826	1.4533054317206164	1.264617255052132	1.028313604000421	3.00099112660719	0.8971618767056477	0.518985677703656	0.6387715119573831	0.8859262193612226	0.7773318889982346	0.854544181100989	1.1306598249631097	1.0687897479247643	1.0	1.0	1.0	0.0	1.0	1.0	0.0	1.0	1.0	1.0	0.0	1.0	1.0	1.0	1.0	12.0	-55102.97562626576	0.0	0.0	86.0	-1399.4104118290932
40220000	-56927.06469914411	-1463.8542345412204	-55463.21046460289	0.44657614493141556	2020.8931498824659	49.62858253996699	139.3048285771854	14.807095101124585	4.792358958760244	0.29343676809199676	0.1800470287707209	0.19089669276961807	0.33561951036766563	0.8558600812106701	0.7715494235750682	9.35709407116854E-4	0.7123117285162697	9.357094071168543E-4	0.7123117285162709	0.45280929422598887	0.4016221972000478	0.6288198802126418	2.761330619341413	0.9645358255790227	0.5278194433848853	0.2801779511213235	0.839846960868802	1.6843231996533103	0.6752698882072166	0.8711759405012581	1.182889936807508	1.053992198543257	1.049895751393073	0.5985929781130709	1.0	1.0	1.0	0.0	1.0	1.0	0.0	1.0	1.0	1.0	0.0	1.0	1.0	1.0	1.0	12.0	-55059.268350131846	0.0	0.0	81.0	-1400.391087646171
40230000	-56967.00212681905	-1480.2866571299783	-55486.715469689065	0.5270957025563101	2020.812630324841	50.15536276304274	132.78569717836615	14.676493185604773	5.059048609461655	0.29225915012788223	0.17648428006862307	0.19553896911725882	0.3357176006862372	0.6916035730949	0.7518239411770781	9.379712290430945E-4	0.9107610493397233	9.37971229043092E-4	0.9107610493397239	1.0028572787235022	0.4608418185413628	0.8478987451359542	0.29316991666277503	1.7376626951353933	3.383625028778719	0.3056084946409759	0.6251997179274452	0.25173203550902445	1.5737377728214972	0.24293714192893998	1.1972922105476536	1.2553359703699627	2.1726960769918247	0.11664874884852519	1.0	1.0	1.0	0.0	1.0	1.0	0.0	1.0	0.0	1.0	0.0	1.0	1.0	1.0	1.0	11.0	-55087.51029107833	0.0	0.0	88.0	-1407.4986591636691
40240000	-56925.87229265167	-1466.7711673122326	-55459.10112533944	0.46680742423006644	2020.8729186031674	49.69788338374328	134.50080579137554	14.628315031209443	5.410124832898931	0.2933561903495444	0.1797159320767306	0.19324320489840754	0.3336846726753187	0.9370525277638249	0.7892530880964086	9.791133318065763E-4	0.7418351746877183	9.791133318065753E-4	0.7418351746877173	0.823789044891084	0.930353524119642	0.7991196442871124	0.2212934360564541	2.7279551166960494	1.5583126035317478	1.1885941369203574	1.6290817924223093	0.5484290588884831	1.8917011931228522	1.6775419913110925	1.8160553013975607	2.0750524874464067	1.726382078238531	0.9230435354050883	1.0	1.0	1.0	0.0	1.0	1.0	0.0	1.0	0.0	1.0	0.0	1.0	1.0	1.0	1.0	11.0	-55071.68297089625	0.0	0.0	83.0	-1397.22515866057
40250000	-56965.73382622552	-1461.6610831021208	-55504.0727431234	0.4805042132829931	2020.8592218141143	50.26955776225294	138.72674374055126	15.0361196615477	4.6488742911800545	0.2926368667571533	0.18301142418548383	0.18680474902655556	0.3375469600308086	1.1755763530645627	0.7885437560916728	9.241114795048867E-4	0.580391331959908	9.241114795048843E-4	0.5803913319599072	0.21190165299298455	0.2318189299363532	0.3961193534410061	0.11876533013638149	1.1541950223143533	0.3567909452137352	0.12067848985848484	0.7431584300987341	0.4289131444946336	0.8416117519129283	0.7836576787108842	1.535804638941958	1.0714692290526302	1.2434553594587867	0.39934828577724135	1.0	1.0	1.0	0.0	1.0	1.0	0.0	1.0	1.0	1.0	1.0	1.0	1.0	1.0	1.0	13.0	-55095.487238219335	0.0	0.0	80.0	-1405.7747930478095
40260000	-56971.98204313674	-1503.1720057535485	-55468.81003738319	0.5193587362805293	2020.8203672911168	51.30281447839197	150.8775618707885	14.768051385597166	4.7584182614241435	0.2917390201273209	0.18044478144377984	0.19115082231362937	0.3366653761152712	1.5321407542335341	0.8099322969938795	8.368836047222323E-4	0.8300855526964555	8.36883604722234E-4	0.8300855526964579	0.8231053596813102	0.5577792589778248	0.8399418662299557	1.5151821841516884	1.5996515657555501	0.8449749003423304	0.6875588297372611	1.1408960740252476	0.6147438865669385	0.839736299452377	0.1353105073771529	1.4404720205055435	0.9253464288413839	1.2588303077625946	0.9567779784251566	1.0	1.0	1.0	0.0	1.0	1.0	0.0	1.0	1.0	1.0	1.0	1.0	1.0	1.0	1.0	13.0	-55076.24046723995	0.0	0.0	83.0	-1428.3387735868678
40270000	-56970.19579211819	-1478.8903388506571	-55491.30545326753	0.5167955123100288	2020.8229305150874	50.012497561760426	120.2452609606599	14.124035001680497	4.832743122467975	0.2923548228851937	0.17921759155512823	0.19484880294449933	0.33357878261518004	0.674290827980207	0.7319341366452063	9.158412327093031E-4	0.7867265716322542	9.158412327093037E-4	0.7867265716322538	0.8178543198641468	0.4161572274664267	0.08605885442295567	3.296628291831843	1.457983927490577	0.5719570544885976	3.967394513307752	0.7064017971248098	0.3659600688774563	0.9267619360354111	1.0310728065123176	0.5964094728882003	0.6277310004366553	2.0619425098795903	0.5798422949241508	1.0	1.0	0.0	0.0	1.0	1.0	0.0	1.0	1.0	1.0	0.0	1.0	1.0	1.0	1.0	11.0	-55094.52766558811	0.0	0.0	86.0	-1410.6672330440929
40280000	-56956.20852841245	-1483.4167001981348	-55472.791828214315	0.5129763621977478	2020.8267496651995	50.32883684408413	145.2664326851969	14.559110321209914	5.128624553017956	0.29389523633110615	0.17656643491733712	0.19140659931798534	0.3381317294335727	0.4388693528756791	0.686104203855839	9.400284326532911E-4	0.9045870339839169	9.400284326532913E-4	0.904587033983916	0.7689814175260095	0.37625220633671563	0.14586174333189858	0.40513701896026527	1.9549969509385932	1.3778603624780554	0.8710103880247726	0.6869375680891092	0.703265691719475	0.47131306383615196	0.04392618598503938	0.744520730758058	0.5639715549422536	1.0123569202308658	1.4448767521793802	1.0	1.0	0.0	0.0	1.0	1.0	0.0	1.0	1.0	1.0	1.0	1.0	1.0	1.0	1.0	12.0	-55077.92237319406	0.0	0.0	83.0	-1412.7677795349732
40290000	-56955.96343160591	-1482.7204102119206	-55473.24302139399	0.5704719237239603	2020.7692541036733	50.98070213735416	159.94605189740625	15.435330391707726	5.102398226420814	0.29025449701188294	0.1758796626327955	0.1925498625993123	0.3413159777560106	0.6250814417302942	0.7421845485999703	8.695018942427919E-4	0.6863096236992484	8.695018942427935E-4	0.6863096236992495	0.17306871781814318	0.916769490613189	2.361816851570776	1.8723649738906285	1.5963004357918504	0.4506884597848802	1.4969665092671163	1.069856691194799	0.33534331098920006	0.9236697159227856	0.011613928821064259	0.9529960574003997	0.5519725051067285	1.83358830784921	0.8096911107146675	1.0	1.0	0.0	0.0	1.0	1.0	0.0	1.0	1.0	1.0	1.0	1.0	1.0	1.0	1.0	12.0	-55084.45871287832	0.0	0.0	80.0	-1418.4985750874862
40300000	-56997.710920024685	-1506.7743670989178	-55490.93655292577	0.48160444929870305	2020.8581215780987	50.789647612537614	161.06434632411293	15.13929781793013	5.445567404535959	0.291987823673012	0.17766931160800406	0.19117487327232302	0.3391679914466622	1.1829360766945833	0.7715464540179733	9.290589742150005E-4	0.9620142150943252	9.290589742150015E-4	0.9620142150943243	1.806029126505072	0.49816777230752984	1.8714325214829297	0.11070887701040605	2.792551518822315	1.5769699711400853	0.13124420002988416	1.9750623000430207	0.7047578766806283	1.971499368470077	0.4158693554436833	1.277602783222259	1.1674573385677063	2.8255006267009395	2.141480027945083	1.0	1.0	0.0	1.0	1.0	1.0	1.0	1.0	1.0	1.0	1.0	1.0	1.0	1.0	1.0	14.0	-55107.378994330895	0.0	0.0	84.0	-1416.378273288264
40310000	-56974.86779648049	-1481.2535777213825	-55493.6142187591	0.482351357702842	2020.8573746696945	50.18000713739103	148.3409490068108	14.875507058661647	5.375492275784281	0.29297958038995764	0.180471098354541	0.19075962258955675	0.335789698665946	0.5589470604428544	0.7139248899295064	9.226589666746653E-4	0.8820123283061156	9.226589666746632E-4	0.8820123283061128	1.8185650957006585	0.22557197714012467	1.486784293177795	0.07964010342335968	1.9914112866251568	1.5515018833766487	1.2963608044702655	2.1430519477690595	0.891630739349591	0.7583560405441923	0.043035494573024934	0.5406277858477737	1.658051686626058	2.7588999176002544	0.4122644321327189	1.0	1.0	0.0	0.0	1.0	1.0	0.0	1.0	1.0	1.0	1.0	1.0	1.0	1.0	1.0	12.0	-55112.462501234666	0.0	0.0	85.0	-1405.467671764667
40320000	-56977.24492056901	-1461.4669068441528	-55515.77801372486	0.5469305617769326	2020.7927954656204	50.21819981685732	160.353940924016	15.40398471226687	5.014954172629649	0.29087501692709483	0.1810489502275713	0.18811199494008804	0.33996403790524715	1.102287333115408	0.7426939358894421	9.115867920451862E-4	0.8631618209454264	9.115867920451848E-4	0.8631618209454239	0.7797677756238488	1.0012152740623743	1.155994694597466	0.46029209569462765	2.7279358517300816	1.64937526305226	0.17122261022456656	0.5312615020381378	1.4425462570033196	0.543920595581551	0.3725863601756556	1.4994071520409675	0.17788999563275157	2.211783426115787	0.4599182601344459	1.0	1.0	0.0	1.0	1.0	1.0	1.0	1.0	1.0	1.0	0.0	1.0	1.0	1.0	1.0	13.0	-55110.70372597973	0.0	0.0	87.0	-1385.5581616122595
40330000	-56920.6763874454	-1431.4834598058976	-55489.1929276395	0.5236970610749021	2020.8160289663224	49.55605578567399	130.1425288472149	15.066657285213406	4.780478032661403	0.28903790482244907	0.1786342330128437	0.19874935421359832	0.33357850795111027	0.8859218341108316	0.7659059155092697	8.867291552893636E-4	0.8303446658646747	8.867291552893609E-4	0.8303446658646724	0.39417461664963177	0.14962148260969918	0.14232455255692258	2.9175973300895817	0.9672072887210418	0.6608859717128249	0.5893059104044416	0.28560948295597927	0.2192304534636997	0.8934983362835311	0.21067884362228181	0.300386852115406	0.4616597671383801	1.215845950245018	0.7130241354680761	1.0	1.0	0.0	0.0	1.0	1.0	0.0	1.0	1.0	1.0	0.0	1.0	1.0	1.0	1.0	11.0	-55093.16533378812	0.0	0.0	92.0	-1368.318504271933
40340000	-56924.58829570778	-1452.071733138981	-55472.516562568795	0.523143569999357	2020.816582457398	49.78750008529103	162.96755534063678	15.394332376572226	5.107561738436682	0.2890832775504792	0.18034100908580028	0.1898772280888257	0.3406984852748962	1.0264886253756185	0.777577173923071	8.92914192442029E-4	0.8714382182029927	8.929141924420291E-4	0.8714382182029915	1.0332566409272441	0.36566702678214064	0.37937765977043947	1.1102156819564932	2.233539616805724	1.883218628434706	2.1992866391737738	0.8961842123921827	0.5217682684702301	0.2625193056800917	1.6917793579080498	1.6569561018958743	0.04972959525560344	1.993246983044568	1.2449511795126886	1.0	0.0	0.0	0.0	1.0	1.0	0.0	1.0	1.0	1.0	0.0	1.0	0.0	1.0	1.0	9.0	-55069.22730697056	0.0	0.0	95.0	-1382.779582585118
40350000	-56913.25437515266	-1465.7445151387972	-55447.509860013866	0.4871351132437114	2020.8525909141536	49.08415691435094	127.86504175166503	14.446101842629858	5.204637970404094	0.29026967728130065	0.1794176156944274	0.192144415507145	0.3381682915171283	0.9765426553946516	0.8048025384255104	9.093471770019885E-4	1.1432049723293802	9.093471770019865E-4	1.1432049723293813	0.6521673881278949	0.14015143426789856	1.8093232503632493	0.09732748347543377	1.1196308843754814	0.6383436058097357	0.26120100139617886	0.8342441669847266	0.024828150251590162	1.1210442196968626	1.6752240707188426	1.197425474856371	1.882704126160041	1.5855575056086433	0.18519777281134575	1.0	1.0	0.0	0.0	1.0	1.0	0.0	1.0	0.0	1.0	0.0	1.0	1.0	1.0	1.0	10.0	-55056.93634848005	0.0	0.0	92.0	-1386.2297898394652
40360000	-56932.49313412883	-1458.729127131133	-55473.7640069977	0.4932355135170572	2020.8464905138803	49.138375034655745	158.28808879102243	15.484345284331063	4.993872933614007	0.2921637874506541	0.18202728057959702	0.19063754100809396	0.3351713909616563	1.0994284033492356	0.7977336946428366	9.530112841758558E-4	0.9547317325285888	9.53011284175854E-4	0.9547317325285896	0.6336929266220183	2.206791408273117	2.894130219324601	0.7247039612891255	1.6305912932091362	1.6576837784195007	0.7793118026543753	0.5169291912858648	0.02806328824834947	0.8839444641365385	0.1428275766286453	1.57158336465536	0.5691703355905064	2.117727574553709	1.2922575625651433	1.0	0.0	0.0	0.0	1.0	1.0	0.0	1.0	1.0	1.0	0.0	1.0	1.0	1.0	1.0	10.0	-55069.43192588321	0.0	0.0	99.0	-1383.6676633502082
40370000	-56929.96433027932	-1469.497750040101	-55460.46658023922	0.4942509369163466	2020.845475090481	50.079214527665236	124.58210541327227	14.395594017804125	4.6721721293621234	0.29234226875367064	0.17984650062656418	0.1915736986398822	0.33623753197988443	1.3589570599151264	0.7630762230203507	9.276981137408059E-4	1.0660782383544116	9.27698113740805E-4	1.0660782383544096	0.652566693335722	0.37706248190089053	1.3876666133062219	0.029564310896160777	0.8526333855785054	0.5973526824362649	1.617251456761359	0.5986672467015549	0.2550265112375226	0.4957461243104441	2.392800017272004	0.49756128441809533	0.727584186999061	1.0053509212850302	0.22378401153113525	1.0	0.0	0.0	0.0	1.0	1.0	0.0	1.0	0.0	1.0	0.0	1.0	1.0	1.0	1.0	9.0	-55063.783449353126	0.0	0.0	95.0	-1395.6533304707086
40380000	-56938.82754219016	-1461.2034210810652	-55477.6241211091	0.5602379964131875	2020.779488030984	49.60042070425563	133.2633371244744	14.864662401537414	5.058449878694289	0.29303562316173976	0.18218541262249968	0.1906260482467613	0.3341529159690007	0.8304410319146404	0.76703215734113	9.250819124404723E-4	0.942061513789034	9.250819124404736E-4	0.9420615137890362	0.6155399481042693	0.5994400596364323	0.45580749108917984	0.16114520004478014	2.5331459155367457	1.7155997186249758	0.8361590185763411	1.1443204671091212	0.6485189778131432	1.780624140039939	0.4445399330662708	2.4706427703797385	0.32737958955966007	2.8372891054931544	2.5446109461382367	1.0	1.0	0.0	0.0	1.0	1.0	0.0	1.0	1.0	1.0	1.0	1.0	1.0	1.0	1.0	12.0	-55080.01209720207	0.0	0.0	91.0	-1381.1029439308757
40390000	-56952.26632904779	-1465.9998057274913	-55486.26652332029	0.4724171595618072	2020.8673088678356	50.16028757586645	162.6414259101293	15.587260011264197	5.225851299661228	0.2904980756998716	0.18031029780656369	0.18943174179464928	0.3397598846989168	0.6001839748171156	0.7528639803207751	9.27768700627862E-4	0.7254612959331266	9.277687006278587E-4	0.725461295933127	0.5769823401492594	0.5200304149739952	0.18568164064110326	1.0047364060735275	1.5657200793941213	1.3817305500944248	0.6081500594395458	1.0929505973108857	0.0869028767209689	1.2489843662578193	2.21997458322949	1.2565443227109148	0.2535341994477235	1.8268102005311013	0.5648352897534338	1.0	1.0	1.0	0.0	1.0	1.0	0.0	1.0	1.0	1.0	0.0	1.0	1.0	1.0	1.0	12.0	-55079.244697783055	0.0	0.0	87.0	-1401.3022972703636
40400000	-56936.11465804297	-1485.5532458149337	-55450.56141222804	0.4912552956392027	2020.8484707317582	50.70621645599073	117.08191826813731	14.112648414987417	5.161008249139874	0.2965305727893404	0.18280106074389282	0.1834552146153464	0.33721315185142187	1.1578542842426098	0.7988513461618415	8.765772994712407E-4	1.0005940734720022	8.765772994712418E-4	1.0005940734720031	0.5972423279831711	0.1005572007509108	0.6224320155312264	0.2937996742713783	0.8301336867418285	0.7139938061096336	2.24482052295607	0.6301694456217342	0.17095364978892635	1.0935723412028997	0.947512648266081	0.70981669587673	0.3769159294008133	1.2413700870962734	0.1955520208205377	1.0	1.0	0.0	0.0	1.0	1.0	0.0	1.0	1.0	1.0	0.0	1.0	1.0	1.0	1.0	11.0	-55067.61673303684	0.0	0.0	90.0	-1411.5362740130288
40410000	-56921.29109666168	-1473.9017830659482	-55447.389313595726	0.4913243971379881	2020.8484016302593	50.03695567292714	133.27508172212646	14.967270209761486	5.789580205363983	0.2921004847007015	0.17801409625493553	0.19468629205177881	0.33519912699258564	1.5881285068142685	0.8139795477772384	9.047937902206108E-4	0.8998923185163474	9.0479379022061E-4	0.8998923185163464	0.431788925875915	0.32612662152583005	2.0443658748815694	0.49675011150698334	2.6683241797739297	1.5244073828408693	0.2457657868648489	1.0502346340463966	1.2340576232292353	0.5713559686282363	0.24949277667257735	1.9309558334638235	0.5147098758934336	2.8801732725210663	0.995237413708326	1.0	1.0	0.0	0.0	1.0	1.0	0.0	1.0	0.0	1.0	1.0	1.0	1.0	1.0	1.0	11.0	-55057.412301582095	0.0	0.0	95.0	-1398.0798200461456
40420000	-56960.11107051444	-1457.5155318027378	-55502.5955387117	0.5054788658762781	2020.834247161521	49.85181611195892	144.63033954913948	15.054116651832105	4.745914768472345	0.2923509692433255	0.1763473768444636	0.18720175115822676	0.34409990275398566	1.2818835863450975	0.7861346611916099	9.484736422618952E-4	0.8535388302282562	9.484736422618954E-4	0.8535388302282556	0.2383856761714053	1.4223695566183256	0.27842210619570507	0.8495484130985047	1.0329969544033029	0.9835790759137547	1.4254849510733039	0.7770159163494803	0.40784689405640595	0.5213061154030948	2.5657767533603173	1.1999362369132847	0.4241704372454751	1.5603452659650168	0.731211529156883	1.0	0.0	0.0	0.0	1.0	1.0	0.0	1.0	0.0	1.0	0.0	1.0	1.0	1.0	1.0	9.0	-55089.647619954834	0.0	0.0	94.0	-1391.887312790348
40430000	-56941.570979268574	-1449.1306090699738	-55492.4403701986	0.49759040481749844	2020.84213562258	49.345878363065204	189.64987909797995	16.24780779305252	5.10520927546365	0.2885193570648599	0.18080415961902996	0.1924673228801251	0.33820916043598653	1.5065733119427422	0.8073708486457575	9.615969146176931E-4	0.9302988170825096	9.615969146176928E-4	0.93029881708251	0.8428876946792354	0.4919672577114724	0.6974217629283124	0.44214945145099555	1.6242069817578741	0.6179434189983405	0.31044449287018233	1.0200726639472875	0.2287418712478454	1.1365648244688435	0.8294785816286266	0.9608833633812844	0.13130442915453588	1.4447248479852837	1.0003505933395223	1.0	1.0	0.0	0.0	1.0	1.0	1.0	1.0	1.0	1.0	0.0	1.0	1.0	1.0	1.0	12.0	-55090.193101933546	0.0	0.0	85.0	-1375.4578636528522
40440000	-56954.1310729015	-1476.5346886197758	-55477.59638428173	0.494954730102877	2020.8447712972945	50.27202016809996	170.8812968966743	15.357482119999599	4.989124079884116	0.2918413048585759	0.1804512661001855	0.19065404938348698	0.3370533796577531	1.1180410224855049	0.8055674782566036	8.999467545323398E-4	0.9249570636247895	8.999467545323389E-4	0.9249570636247852	0.7746759673712219	0.1647603606593153	1.2998176678472584	0.6176677056468911	2.2931533062016274	1.11266879449967	0.5855776826930578	0.6779255609367312	0.07672060299188145	0.8864989005442664	0.7971693436066745	2.5417665976118062	0.3863357117152544	1.944812571861951	0.7497973572432941	1.0	0.0	0.0	1.0	1.0	1.0	0.0	1.0	0.0	1.0	1.0	1.0	1.0	1.0	1.0	11.0	-55056.16272360009	0.0	0.0	98.0	-1402.3855769573968
40450000	-56955.02916690192	-1485.8775886721746	-55469.15157822974	0.482897857587307	2020.8568281698101	50.903703657958744	152.17405979293906	14.85838463121678	4.993667827317323	0.29123041136185907	0.17895141144367618	0.19410177595051653	0.33571640124394975	1.1905312963879997	0.7725909722114465	8.79533844287833E-4	0.9021600446120762	8.795338442878338E-4	0.9021600446120789	0.7686309450959085	0.04453519817050565	0.5247896990559778	0.08469227527286079	1.1801604663022363	1.4509699426174663	0.7014952756205937	0.8131875799007259	0.07689632364118539	0.34475010959386876	0.3142917410071145	0.2963029190025506	0.6590306993190111	1.2704241941032743	0.15753110559639885	1.0	1.0	0.0	1.0	1.0	1.0	0.0	1.0	1.0	1.0	0.0	1.0	1.0	1.0	1.0	12.0	-55044.958542915265	0.0	0.0	93.0	-1416.207297596672
40460000	-56952.92566344853	-1464.489276185779	-55488.43638726275	0.495584296577027	2020.8441417308202	49.70876582905361	171.83942982149432	15.479534761178613	5.611617043140385	0.29561856081420734	0.1775841201262561	0.19197117150696322	0.33482614755257495	1.0037124574740324	0.7941209920741606	9.298702360686477E-4	0.8741947043587011	9.298702360686493E-4	0.8741947043587008	0.4328991984696376	0.02772145217174786	0.26238946943129277	0.3534131236029754	1.6501093599617438	0.6046166868444646	0.3166802263616999	0.5924617692930424	0.34919151119568553	0.9338686654857187	0.1955917863349289	0.44643150266144366	0.46664137830448227	2.8486853856754752	0.6282943364215534	1.0	0.0	0.0	0.0	1.0	1.0	0.0	1.0	1.0	1.0	1.0	1.0	1.0	1.0	1.0	11.0	-55069.715747766524	0.0	0.0	96.0	-1398.2615717957256
40470000	-56969.43513827156	-1468.154537498769	-55501.28060077279	0.4732303541599492	2020.8664956732373	49.34596178698065	133.33118280684718	14.558063902135244	4.955684851242717	0.2863785044846546	0.18148551477036137	0.19108514176132443	0.34105083898366123	0.9274336201977292	0.77366935403434	9.149138517629837E-4	0.8087653314972072	9.149138517629849E-4	0.8087653314972081	0.8433539533447052	0.02954599277371399	0.04789955365840529	0.1304985048545874	1.9955799308541529	1.4910184275801472	0.12668326032834612	1.6071476787074983	0.44160706149298584	1.6046321322823234	0.4119454635521959	0.6703661625871309	0.6404911630973107	2.6037855037779276	0.24606064576541403	1.0	1.0	1.0	0.0	1.0	1.0	0.0	1.0	1.0	1.0	1.0	1.0	1.0	1.0	1.0	13.0	-55067.362261641414	0.0	0.0	98.0	-1398.560427070244
40480000	-56975.669314536506	-1466.478124300247	-55509.19119023626	0.47813477347164834	2020.8615912539258	49.13431733156774	127.85824447903177	14.80233439287524	5.351397787454508	0.29316730875811725	0.17842370870056296	0.18746918840049223	0.34093979414082914	0.8486188846700652	0.746122689252713	8.911281355569356E-4	0.8853891070772527	8.911281355569353E-4	0.8853891070772523	0.3558642715345763	0.05995719672779922	0.26978526117279633	0.27677691056828047	1.9163083797891036	1.1446152128827054	0.31457619287579963	2.3590577637525314	0.5267546128715813	1.393429611190704	0.5335754911947882	1.3347691492851248	0.43044303327233524	1.4665295373189884	0.2563835425974584	1.0	1.0	0.0	1.0	1.0	1.0	0.0	1.0	1.0	1.0	0.0	1.0	1.0	1.0	1.0	12.0	-55102.21122858777	0.0	0.0	90.0	-1396.0295266949984
40490000	-56967.73155257837	-1473.3783306489977	-55494.35322192937	0.5390500024492542	2020.800676024948	49.66590260565105	135.1757478260676	14.593391223101483	5.841544741884498	0.2935351149130209	0.17955347550182585	0.19246669739407535	0.3344447121910794	0.876756064181378	0.7564993188158141	9.226722648815155E-4	0.8572417485360101	9.226722648815146E-4	0.857241748536008	0.48004525673313336	0.2126972048645896	0.1312425797992335	0.39664655632948304	1.5169854925859598	0.6266566106535841	1.9679604120393714	0.5626030744745922	0.3038368520145391	0.8997766055396145	1.1387713483469821	0.8293837291510529	0.5176297081842196	0.829777720034173	0.5601435273213031	1.0	1.0	0.0	0.0	1.0	1.0	0.0	1.0	1.0	1.0	0.0	1.0	1.0	1.0	1.0	11.0	-55073.78765829689	0.0	0.0	93.0	-1407.6177385171559
40500000	-56956.25160030092	-1479.407247436688	-55476.84435286423	0.49245709394289394	2020.8472689334544	49.70741162563605	124.886753376174	14.612783686222691	5.523940618175366	0.2894100180097547	0.1793632973327523	0.19286796485901986	0.33835871979847465	0.45874965012569674	0.7187341237800801	9.228883223375623E-4	1.0671973638495598	9.228883223375607E-4	1.0671973638495593	0.9271406303384626	0.7849583918456481	0.09526031018256104	0.9439536372046545	1.8110705794350397	0.9711862236572665	0.8894819246135455	0.455076033002127	0.6836524748555033	1.3386009701581107	0.7252578209813272	0.9574655390196843	0.481401420201174	1.3963328390675704	0.3330699369813505	1.0	0.0	0.0	0.0	1.0	1.0	0.0	1.0	1.0	1.0	0.0	1.0	1.0	1.0	1.0	10.0	-55064.05685843852	0.0	0.0	95.0	-1404.401385625417
40510000	-56957.67603363661	-1478.964908228793	-55478.71112540782	0.48009873446715057	2020.85962729293	49.475280499000164	122.72588016493972	14.441804961184827	5.000697905956483	0.2920175422716643	0.1791504387385843	0.19177457112797736	0.3370574478617755	1.3287767918922142	0.7952928676535044	9.34043995231654E-4	0.8880660364109336	9.340439952316542E-4	0.8880660364109343	0.4018605513983048	0.8616177079901246	0.1171992760831307	0.3452612501188281	2.3589303490381384	0.5210775630896375	0.0713430297863999	0.9188543255841737	0.5397613514082574	1.5752197015947689	0.5577552673107375	0.6292750337055927	0.9952425501117332	1.481840879941366	0.7799061872774937	1.0	1.0	0.0	0.0	1.0	1.0	1.0	1.0	1.0	1.0	0.0	1.0	1.0	1.0	1.0	12.0	-55058.08343859276	0.0	0.0	100.0	-1407.7475651041975
40520000	-56967.65660933386	-1495.756022221454	-55471.90058711241	0.4525976933084915	2020.8871283340889	49.777000424514846	140.69346447710578	14.644504694958044	5.493534472310622	0.2956069011391664	0.1790277198569834	0.18984205493408682	0.3355233240697649	1.607383938311312	0.8040256496101398	9.58379528396714E-4	0.8051113139551931	9.583795283967132E-4	0.8051113139551941	0.29012000265823623	0.07077913614220098	0.25220648961202385	2.8921058639971933	1.98710044841439	1.3147737509543251	3.2469444988271623	1.9590892507180622	1.2118077141014698	1.0959176106793673	0.040167250446378616	0.9345392500150431	0.38558581950058407	1.5831963769872381	0.9426175058010023	1.0	1.0	1.0	0.0	1.0	1.0	0.0	1.0	1.0	1.0	0.0	1.0	1.0	1.0	1.0	12.0	-55065.34487352596	0.0	0.0	89.0	-1421.5708728250445
40530000	-56979.5392172227	-1489.8265743524644	-55489.71264287023	0.4887106127429492	2020.8510154146543	49.934512503339214	152.69974188721787	14.99161025363343	5.151518942518601	0.28955300158978003	0.17971325199112723	0.18980775249831525	0.340925993920779	1.6657408287068916	0.8120411374631308	9.134017736551631E-4	0.9111943845595383	9.134017736551621E-4	0.9111943845595355	0.8684609154426749	0.32054076420636096	0.8093202381649411	3.1800489558649825	1.361577612862353	0.9814859033684931	1.1536818393411714	0.582935868288361	0.6938502155018138	0.8342153027839064	0.22531108072342795	0.5365124205004881	0.6923678524287254	0.8363463344422023	0.9327457801666097	1.0	1.0	0.0	0.0	1.0	1.0	0.0	1.0	1.0	1.0	1.0	1.0	1.0	1.0	1.0	12.0	-55099.38841679717	0.0	0.0	85.0	-1414.2444731565165
40540000	-56947.322717054456	-1481.7566450708505	-55465.56607198361	0.47641647745229215	2020.863309549945	50.47620697025535	125.02859612537769	14.158048377222615	5.611046378709201	0.2912373189477135	0.1793318425165266	0.19125959463575254	0.3381712439000089	0.8457948014104525	0.7740193311265842	8.537978146144185E-4	0.7957661997632136	8.537978146144185E-4	0.7957661997632122	0.7424123013975894	0.055626724355178916	3.871891696073689	0.3140799390204695	1.5024486803363681	1.243230713356748	0.4875093096229352	0.5085454560611005	0.48078256092474086	0.587796822466277	0.6619227420538297	1.0638784406710158	0.47734174030449067	1.1391357956766341	0.7132838442756855	1.0	0.0	0.0	1.0	1.0	1.0	0.0	1.0	1.0	1.0	0.0	1.0	1.0	1.0	1.0	11.0	-55061.40614654002	0.0	0.0	88.0	-1415.7778065195166
40550000	-56933.1626331917	-1484.4038029291082	-55448.75883026259	0.496915041704553	2020.8428109856927	51.53359270112369	169.65957223457121	15.407184712628032	4.600600516459182	0.2877618160814957	0.182646668420124	0.1877038757774621	0.3418876397209198	0.5653754880712475	0.7322114838294324	8.52617750642904E-4	0.7555973430809184	8.526177506429013E-4	0.7555973430809143	0.6194261349623432	0.3989032052877045	0.27838235072281037	0.048673942255341385	1.765936327767562	0.6679563349815023	0.13945510322132645	0.3665545619085244	0.5848790031312525	1.1372963085812813	0.28380347724434896	1.6935102556524984	1.0105125513489708	1.3384178045363968	0.3340317195019487	1.0	1.0	1.0	0.0	1.0	1.0	0.0	1.0	1.0	1.0	1.0	1.0	1.0	1.0	1.0	13.0	-55051.51254049022	0.0	0.0	86.0	-1418.6347375849812
40560000	-56901.59661909183	-1490.1247211427656	-55411.471897949064	0.4837013932041816	2020.856024634193	50.648105062704836	151.31790480654274	14.782269771547375	5.023252261469718	0.2915755874223648	0.17876300944944817	0.1926006079840628	0.33706079514412596	1.2111016970154447	0.7768930708026539	9.002210223321325E-4	0.8250809978629584	9.002210223321318E-4	0.8250809978629582	0.48801941675265	0.4168518160365245	0.17925646569975195	1.0904078567275934	1.5832979692552598	1.4102893890183343	0.18942642719067054	1.7203611318699201	0.6370964287366662	1.121011611362064	0.7267136667501994	0.5215399451632073	2.054689212775013	2.7360391772130894	0.8374568367228127	1.0	1.0	0.0	0.0	1.0	1.0	0.0	1.0	1.0	1.0	0.0	1.0	1.0	1.0	1.0	11.0	-55029.75664553996	0.0	0.0	81.0	-1419.875766185905
40570000	-56925.58286800433	-1497.5242946684598	-55428.05857333587	0.4939808640852929	2020.8457451633121	50.19011855043162	139.02150553700162	14.623396602069551	5.2265237255168735	0.2942315125217154	0.1775084774021488	0.19040669983507938	0.3378533102410581	0.7011449625107882	0.7356031862269043	8.823664069317599E-4	0.7709458852235318	8.823664069317619E-4	0.7709458852235325	0.7327691117405407	0.6905276178689521	1.0701064729381289	3.790793855805952	4.489380055263483	1.7927574139711828	0.10631333385849276	0.8521377076586766	0.7872176127671876	1.5764111282772464	5.08072046876096	1.018075005273269	2.68716211977567	4.260302921100732	1.3509505275114373	1.0	1.0	1.0	0.0	1.0	1.0	0.0	1.0	1.0	1.0	0.0	1.0	1.0	1.0	1.0	12.0	-55044.95847814337	0.0	0.0	83.0	-1414.5645561427432
40580000	-56931.26407068777	-1489.8871507299739	-55441.376919957795	0.5501540378081322	2020.7895719895891	50.475095513190055	110.0496063162327	13.857905202331157	5.12461896984622	0.2935951475734611	0.17950685093287042	0.1908000505519839	0.33609795094168626	0.48398674997640445	0.7099179837510806	8.804792738774254E-4	0.7694677206365443	8.804792738774252E-4	0.769467720636544	0.5541513511921412	0.4136982582485065	3.1391171053997033	0.26214597039848614	1.2506927397036522	1.1379702712081503	0.12208714035250352	1.6174724926318358	0.42022410234501173	1.024158561238955	2.6897661859591833	0.7283034646857122	1.4330003605561414	2.6897029847168974	0.7405614247924063	1.0	1.0	0.0	1.0	1.0	1.0	0.0	1.0	1.0	1.0	0.0	1.0	1.0	1.0	1.0	12.0	-55055.70532112637	0.0	0.0	84.0	-1419.5521575783823
40590000	-56927.935876943004	-1470.3581053864575	-55457.57777155655	0.47798310911133385	2020.861742918286	50.33583114710413	133.31495278740363	14.503700015001487	4.7538709109853245	0.2878023172893804	0.17735373912954158	0.19512574371449742	0.33971819986658236	0.6853947741560791	0.7481488698611031	9.300431578287602E-4	0.807452241117219	9.300431578287593E-4	0.8074522411172196	1.071305046815196	0.5291816024725474	0.16868006295106974	0.04400287652732513	3.4434256215183487	0.7351141168683859	0.057426281480590924	0.8710298267066219	0.16873229388502128	1.733302558249027	0.2914517198360393	1.1573301168711823	0.5255130052677697	2.233506022209683	0.9326461511808443	1.0	1.0	1.0	0.0	1.0	1.0	0.0	1.0	1.0	1.0	1.0	1.0	1.0	1.0	1.0	13.0	-55067.1191845041	0.0	0.0	85.0	-1399.5099751984485
40600000	-56933.333671895656	-1472.6801465300002	-55460.653525365655	0.5122678105259609	2020.8274582168713	50.14930068647378	116.81527735418071	14.033563631986757	5.5918132826703575	0.28973155983419147	0.18432810500538924	0.1927227999540077	0.33321753520641334	0.6237290478775206	0.724203307361924	9.073193734506453E-4	0.8676816014338867	9.073193734506509E-4	0.8676816014338885	0.5034429333556006	3.089656770268366	0.15082754315239302	0.15155568098967342	1.4390123701152935	0.5968293897757111	0.021168875216650625	0.3918751281379147	0.2528413884882284	1.0597647557655	0.2489816384360784	1.1480946874755023	0.8845966761766538	2.458737517387918	0.5859395168270858	1.0	0.0	1.0	0.0	1.0	1.0	0.0	1.0	1.0	1.0	0.0	1.0	1.0	1.0	1.0	11.0	-55067.47577725083	0.0	0.0	90.0	-1404.6933427125307
40610000	-56923.41317336736	-1482.486178503082	-55440.926994864276	0.5561619040348722	2020.7835641233623	50.41002563915944	149.78903615998146	15.112040974140461	4.846475322230085	0.2899163491341489	0.18503670984175602	0.18960028436442622	0.33544665665967066	0.5000508862408005	0.7166103420182859	8.851678480671669E-4	0.8711433252014147	8.851678480671667E-4	0.8711433252014137	1.066830284577168	0.08655368057245504	0.9860292485804463	0.2582333083323179	2.0284756799024883	0.7236099381046317	0.013056730685681504	0.43263036867831867	0.24116085010480154	0.5234512434006722	0.721170480974602	1.2393838656088465	1.4035355251292885	3.018336156204288	0.5472431880181056	1.0	0.0	0.0	0.0	1.0	1.0	0.0	1.0	1.0	1.0	1.0	1.0	1.0	1.0	1.0	11.0	-55049.80776277493	0.0	0.0	91.0	-1413.9833477724894
40620000	-56955.751240756625	-1482.9792144508208	-55472.77202630581	0.545696158137587	2020.7940298692597	51.23336155767367	152.05906154892236	14.808063537095439	5.144799773918011	0.29185872633583204	0.18060406301577872	0.1938545511632262	0.3336826594851648	0.8850698817438297	0.7471519314987981	8.934245039776653E-4	0.687654569457498	8.934245039776653E-4	0.6876545694574963	1.02005572255608	0.3604004298431814	0.24843730543814838	0.3146143505211886	2.412528187545253	0.64784387829157	0.02224098014178823	0.9393907807318103	0.3341790157424538	1.5051282973828959	0.02424853268753308	0.8240489094690386	1.8405128248121305	3.7277705349413846	0.9347515745630328	1.0	0.0	0.0	0.0	1.0	1.0	0.0	1.0	1.0	1.0	1.0	1.0	1.0	1.0	1.0	11.0	-55070.225142185176	0.0	0.0	87.0	-1420.5547728461192
40630000	-56948.71519034305	-1494.843297029907	-55453.871893313146	0.532617369501701	2020.8071086578957	51.093528096641236	132.41230426893387	14.25275490978662	4.968585881803476	0.2935626258030183	0.17981190378410233	0.1919852236303866	0.3346402467824945	0.8485345569787728	0.772036696153432	9.205753944546928E-4	0.7771907503278311	9.205753944546935E-4	0.7771907503278305	0.6865370094987499	1.0455481172381038	0.8668541831475847	0.04565174249560786	1.496159991852545	0.6470966034422394	0.026791845869907065	0.5821632882079862	0.2641710798045001	1.1230216906063246	0.3070134489166896	0.27205320009757405	0.46759564718796703	1.6512831978355682	0.5655256435393271	1.0	0.0	0.0	0.0	1.0	1.0	0.0	1.0	1.0	1.0	0.0	1.0	1.0	1.0	1.0	10.0	-55056.965185256005	0.0	0.0	91.0	-1435.410348880645
40640000	-56983.273946823094	-1525.95502872971	-55457.318918093384	0.5114295093280432	2020.8282965180692	51.98346231072635	130.49889256929646	14.183092009640717	4.358678613801169	0.29233812057425834	0.17886819660481487	0.19070263975696405	0.33809104306396437	1.044142998028893	0.7760796802379567	8.774988579093963E-4	0.6952509572690961	8.774988579093959E-4	0.6952509572690944	1.3791280621033999	0.1321774612627999	0.09489720038639778	0.40625573644143226	2.5700124489139786	1.6199101063154908	0.027908887285618057	2.589479964877753	0.5673625232613491	1.0247386821190678	0.7738058043510286	0.6700398492740756	0.5903578609590633	3.355866044955354	1.7264255574418175	1.0	0.0	0.0	1.0	1.0	1.0	1.0	1.0	0.0	1.0	0.0	1.0	1.0	1.0	1.0	11.0	-55051.03941119881	0.0	0.0	93.0	-1460.3151816386371
40650000	-56981.021420785124	-1511.9926327809205	-55469.0287880042	0.5156585873102584	2020.824067440087	51.9736093156535	189.36881543856774	15.713753666706491	5.313349425813414	0.29233812057425834	0.1801234769708053	0.1894799821224445	0.33805842033249356	0.7852106989959498	0.7791597547479776	9.007915392855229E-4	0.9426653246625207	9.007915392855236E-4	0.9426653246625208	1.2259623193183735	0.17012708356036743	1.7150050922208788	0.494775675115385	0.9326840430934922	1.1075961450222274	0.0459161182206776	0.5692222492297961	0.8921635125449182	1.0334102599122668	0.8671170928887162	0.5358183664850045	0.6096058200837442	1.3002398992813038	0.6367171193899883	1.0	1.0	0.0	0.0	1.0	1.0	0.0	1.0	0.0	1.0	0.0	1.0	1.0	1.0	1.0	10.0	-55066.40054106516	0.0	0.0	93.0	-1440.758353373873
40660000	-56987.90050286347	-1538.490913335899	-55449.409589527575	0.4970915595354082	2020.842634467862	52.92023029776165	154.47333798448628	14.75420528896961	4.9597100203116025	0.2922694496798061	0.17742159330194573	0.19113941563578113	0.33916954138246874	0.6547990449980452	0.7654930916404259	8.23990112823869E-4	0.9378298218488458	8.239901128238677E-4	0.9378298218488449	0.7649402554128566	0.24620762868651402	1.701233797915607	0.1840849865886818	1.2435566308302326	1.4034412593291312	2.1799905808240823	0.46919474426428565	1.246247323040775	0.6745167340299552	0.7111487378315441	0.9295140215627905	1.2200143587903123	1.7537643551881212	0.6439068822785448	1.0	1.0	0.0	0.0	1.0	1.0	0.0	1.0	0.0	1.0	1.0	1.0	1.0	1.0	1.0	11.0	-55046.523649774186	0.0	0.0	93.0	-1461.8090997856132
40670000	-57030.21897151479	-1522.5765712466334	-55507.64240026816	0.509393144118185	2020.8303328832792	52.55556953618026	179.8933901291456	15.33885255465435	5.677166844645623	0.288731530272901	0.17974216308479346	0.19437420817491352	0.3371520984673938	0.6647713036301424	0.7561692470650468	9.059742428857045E-4	0.8489250773314507	9.059742428857062E-4	0.8489250773314502	0.34590949308225233	0.9080164957318069	0.43454110239465404	0.10387051360742701	1.6355309542776773	0.3906069342612208	0.07850373724940117	0.9375090107098978	0.5629761653136837	1.6570787237541285	0.35553318630797215	0.5063563450425224	0.9191371914836723	0.7825955301084987	0.6828946283421675	1.0	1.0	1.0	1.0	1.0	1.0	1.0	1.0	1.0	1.0	0.0	1.0	1.0	1.0	1.0	14.0	-55082.71712305189	0.0	0.0	90.0	-1448.3330388269599
40680000	-56988.592954643995	-1511.2612950211228	-55477.33165962287	0.5147726324733155	2020.824953394924	52.63044488821108	181.63923978535152	15.175704676282589	5.269099883438919	0.29257302914231437	0.1769129429652077	0.19277463005626738	0.3377393978362124	0.9721543275537964	0.7971361082265872	8.823135883035226E-4	0.7545217704295547	8.823135883035215E-4	0.7545217704295554	0.7731912070693243	1.0420590646434151	0.3900598792526644	0.583147817928418	1.5744946307394632	1.443124665202925	0.13344857821347733	0.9437377664419888	0.3188248039716582	0.943241065711314	0.2780182737743544	1.7685817539377227	1.1851694046353505	1.8815226978676054	0.6103832151319419	1.0	1.0	1.0	0.0	1.0	1.0	0.0	1.0	1.0	1.0	1.0	1.0	1.0	1.0	1.0	13.0	-55071.019489881364	0.0	0.0	84.0	-1440.463312339928
40690000	-56957.49341534183	-1518.6382014196615	-55438.855213922165	0.5055932249928995	2020.8341328024044	52.59888276427682	219.6150319473117	16.250899045393474	4.852655251321777	0.289246760093151	0.18104702012027957	0.19583532029930822	0.333870899487263	0.9801182513722649	0.7779348506862108	8.714522382411599E-4	0.9884643973096736	8.71452238241161E-4	0.9884643973096752	0.5099001392208012	0.8339893315939396	0.24069192524941388	0.08641815224378836	1.8133893642117038	1.5089284193066221	0.01658751761707505	0.4753631103413306	1.6586583878940602	0.7741031491774709	1.6510887350895556	0.5299313115219614	0.8464120779912886	1.145558030430495	0.5296129277171095	1.0	1.0	0.0	0.0	1.0	1.0	0.0	1.0	0.0	1.0	0.0	1.0	1.0	1.0	1.0	10.0	-55055.36871205011	0.0	0.0	88.0	-1443.4871067612244
40700000	-56945.225937758754	-1523.598742339954	-55421.6271954188	0.4606383475036518	2020.8790876798937	51.97564525794212	188.16412688058338	15.35540352067829	5.0025551189748425	0.2948947572787062	0.17582638444588633	0.1916711125965991	0.3376077456788102	1.0000276229275746	0.7918591775121463	9.187250336203196E-4	0.8424191092074126	9.187250336203191E-4	0.8424191092074146	0.599881106797395	0.9386333205770732	0.2226321408936725	0.5033318689743439	1.7287879092015506	0.6306926036510776	2.554344611042245	1.3808497510063678	0.16038876195220755	0.8867411372019371	0.13509855639360777	0.7165953850670758	1.7279920961534325	2.6312130609801403	0.8955726253486559	1.0	1.0	1.0	0.0	1.0	1.0	0.0	1.0	1.0	1.0	1.0	1.0	1.0	1.0	1.0	13.0	-55044.575650971216	0.0	0.0	82.0	-1446.8013943680278
40710000	-56964.12049220945	-1507.4360310068284	-55456.68446120262	0.48743861598320437	2020.8522874114142	51.66369185304155	138.3028177656045	14.260280581863753	4.966751699260213	0.29459229171254403	0.17810099764658166	0.19053678384946818	0.3367699267914078	1.2658335557902844	0.8108538526720463	9.146581468875421E-4	0.7257984179019161	9.146581468875408E-4	0.7257984179019153	0.17029588541016144	0.30607915885139275	0.03715523818841593	0.5107365903882576	0.9660638788053113	0.4785951471908565	2.0969769132311997	0.6020086909999838	0.40130474494273477	0.6249426042618504	0.18439434247977	0.668287550586327	0.5484520399550467	0.725501194155463	0.8298962145994416	1.0	1.0	1.0	0.0	1.0	1.0	0.0	1.0	1.0	1.0	0.0	1.0	1.0	1.0	1.0	12.0	-55064.75032332736	0.0	0.0	80.0	-1445.8032243867622
40720000	-56950.641303595934	-1517.2495128502987	-55433.391790745634	0.4838427480071335	2020.8558832793901	51.19435920496972	130.97056218688064	14.227719879811588	5.232244048956872	0.296134368374539	0.17822141717487114	0.19331071122000018	0.33233350323059135	0.8935405760716439	0.7437348181686405	9.076890400845006E-4	0.82505026051808	9.076890400845004E-4	0.8250502605180787	0.10296915582540905	0.21873916383482742	0.12411348572434172	1.0812851969474806	2.290096578789275	0.9152031170479016	0.355627590058713	1.7129372621868264	0.7814355752721548	1.7480598480437053	0.2611555611845652	0.4271923922998818	1.2763939381082452	1.0352008909189592	0.4955660226976389	1.0	1.0	0.0	0.0	1.0	1.0	0.0	1.0	1.0	1.0	0.0	1.0	1.0	1.0	1.0	11.0	-55055.950921049814	0.0	0.0	83.0	-1450.1710551310941
40730000	-57003.08765077177	-1539.5089190229503	-55463.57873174882	0.5596104110048434	2020.7801156163925	51.207087616410746	92.04437525227198	12.51093290336307	4.741625019561262	0.28973070664338296	0.18381070367367705	0.19185379361114183	0.3346047960717998	0.6361529974505424	0.7249914296470616	9.383786399482154E-4	0.795537872645105	9.383786399482154E-4	0.7955378726451064	1.032597658970561	0.13844184953901426	0.8243433817128717	4.150716882477181	2.083382295649881	0.9046949826889918	1.1446103990870031	1.2837767672998825	0.5536752279377888	0.8214087607458539	1.8616919973189032	1.6530892082466928	0.36456506785963055	1.6841709719833382	1.328088906283474	1.0	1.0	1.0	0.0	1.0	1.0	0.0	1.0	1.0	1.0	1.0	1.0	1.0	1.0	1.0	13.0	-55072.12872168064	0.0	0.0	84.0	-1463.2091517207084
40740000	-57004.13012097469	-1552.4556794744678	-55451.67444150022	0.5101172440673496	2020.82960878333	51.77161660298242	115.22894541002069	13.122514672742662	5.0917118718900065	0.29614019355850607	0.17538769043507282	0.1903270806404202	0.33814503536600254	0.5178181572013891	0.7432002449837356	8.297443462326617E-4	0.9571361194392273	8.297443462326606E-4	0.9571361194392256	0.6841935038682633	0.4381527226855366	0.6372912533602112	1.784609805925348	2.3582337037790433	0.9586234345931761	0.1581235104948433	1.5942470550644756	0.40193860134632053	1.8356677437506375	1.0496119761582998	0.4332612492997037	1.3859879354930604	3.113072139455038	0.7872008593215856	1.0	1.0	0.0	0.0	1.0	1.0	0.0	1.0	1.0	1.0	0.0	1.0	1.0	1.0	1.0	11.0	-55072.18067645451	0.0	0.0	85.0	-1474.1287207989258
40750000	-57010.601065044575	-1555.236816744496	-55455.36424830008	0.5050746360288744	2020.8346513913684	52.27781130584526	91.49340529826773	12.368518554903762	5.238692445881505	0.28896803396255705	0.18108458406724848	0.19095969785937672	0.3389876841108194	0.6411830494620812	0.7749842259698548	8.48116034159161E-4	0.8407090207891489	8.481160341591632E-4	0.840709020789149	0.6661661460879815	0.34009285887902363	0.05407051381935983	0.7166805128084617	1.9217894981432557	0.645537541643573	0.1779105315218994	0.8590675639878141	0.6106301151688776	1.6946832939705359	0.0738430515363027	1.392569895616525	1.0897573164606882	1.1565168067436604	0.8066937305285231	1.0	1.0	0.0	0.0	1.0	1.0	0.0	1.0	1.0	1.0	1.0	1.0	1.0	1.0	1.0	12.0	-55067.734672335544	0.0	0.0	81.0	-1485.6347292868563
40760000	-57044.72089042096	-1574.7761717757298	-55469.94471864523	0.543828815736621	2020.7958972116608	53.19937423346363	91.03170368414716	12.246435865718642	5.289883050172067	0.2957214393346704	0.18111415899801506	0.19190863590176835	0.33125576576554794	1.2603196755351125	0.7987656012464014	8.431120839368574E-4	0.850638742241419	8.431120839368581E-4	0.8506387422414208	0.3113551710965326	0.36014841004054227	5.996932192793543	2.338886565207924	1.8626941770312986	0.720386365320031	0.41266702179661374	0.7585584103153314	0.16248508885810073	0.38231571517952884	0.4490735591741858	1.5819928662246592	0.645932634276309	1.4911878063447952	0.8673574400691277	1.0	0.0	0.0	0.0	1.0	1.0	0.0	1.0	0.0	1.0	0.0	1.0	1.0	1.0	1.0	9.0	-55086.0656894736	0.0	0.0	92.0	-1502.93878078733
40770000	-57027.67464108995	-1570.8074684797	-55456.86717261025	0.510474454836014	2020.8292515725614	53.343427103005446	108.25538115651388	12.751434102006321	5.88216125373771	0.2922080928931618	0.1769515261194241	0.19306166745699954	0.3377787135304164	0.9820020229210327	0.7604909849289608	8.733004404396721E-4	0.7734583542014561	8.733004404396706E-4	0.7734583542014574	0.28332555571286955	0.37408967619401	0.6581895769539072	0.08971591727292907	1.6615150616531982	0.6017012151352065	2.013696335223136	0.3698713031059832	1.1851742034518646	0.8744693505642985	0.06287849412292826	0.9283205312424949	0.5495405659080574	0.884444672269353	0.21153333655163517	1.0	1.0	1.0	1.0	1.0	1.0	0.0	1.0	0.0	1.0	0.0	1.0	1.0	1.0	1.0	12.0	-55081.41105819866	0.0	0.0	89.0	-1504.383723745343
40780000	-57002.81094216594	-1565.6981932692586	-55437.11274889668	0.5309518393908446	2020.8087741880065	53.05679977382376	128.098896134785	13.6799210494441	5.30385746096716	0.2885046566249939	0.17797612253041653	0.19084580478594948	0.34267341605864193	0.803009366728407	0.7649941426514774	8.507684528261118E-4	0.7111954214677065	8.50768452826113E-4	0.711195421467705	0.5597192092535137	0.5660573437600005	3.4449403817318536	0.8818297420605081	2.9130647684158	1.2821135279410976	3.610747563117679	1.0495571085075994	0.4147611863430907	0.9812845257847621	0.28404342789057224	0.5797338743735178	1.4324352712227277	1.8045204862435282	1.0326684417780214	1.0	1.0	0.0	0.0	1.0	1.0	0.0	1.0	1.0	1.0	1.0	1.0	1.0	1.0	1.0	12.0	-55059.840386027536	0.0	0.0	80.0	-1493.081452968412
40790000	-56983.29785635851	-1568.897995262572	-55414.39986109594	0.5124662935920337	2020.8272597338052	53.69444702658087	160.4403982520328	14.383999854800154	5.263106838623697	0.2872842804082294	0.1783865010012803	0.19549871655549164	0.33883050203500054	0.723496325537607	0.7454193557165822	8.169255503636861E-4	0.6636275888394205	8.169255503636881E-4	0.6636275888394227	0.5610138795602232	0.3965105067706903	1.3511004205213484	0.5520065282389147	1.966904727785325	1.7045097436472518	2.057506424864741	0.9305992060774038	1.5868799800222755	0.993864449641112	0.17106045555289287	0.9673335367442415	2.734310627928893	1.6376279240637934	1.293586054347248	1.0	1.0	1.0	0.0	1.0	1.0	0.0	1.0	1.0	1.0	1.0	1.0	1.0	1.0	1.0	13.0	-55036.342772503805	0.0	0.0	81.0	-1497.8470446401006
40800000	-56979.382273778196	-1576.1660034532645	-55403.216270324934	0.5436213343469813	2020.7961046930504	53.53691242512736	135.2937248758285	13.498893220165417	5.13767732376075	0.2892662772263596	0.18076623750477097	0.19423943325779855	0.33572805201107275	0.6778891610859373	0.7330543995784923	8.760042087249095E-4	0.8808743967962224	8.760042087249081E-4	0.8808743967962198	0.4716342664108981	0.35108798258925583	1.508582919311237	0.010255807401783675	1.7427421283945532	0.4008328232064492	0.17107795118098484	0.881921697253768	0.33384066705409565	1.2135034159627198	2.158346800867305	0.6000549761379398	1.3387789971956354	1.8966136707677408	1.2049057500432023	1.0	1.0	0.0	1.0	1.0	1.0	0.0	1.0	1.0	1.0	0.0	1.0	1.0	1.0	1.0	12.0	-55035.7119897035	0.0	0.0	84.0	-1500.817070413059
40810000	-57003.86646259422	-1566.0505554256476	-55437.81590716857	0.5097163212288269	2020.8300097061685	53.53395302469203	128.5415087948732	13.6594078565251	4.535653472213952	0.2920582474310349	0.17946317400701017	0.1937179639919065	0.33476061457005013	0.5978042740141998	0.7236601417827865	8.293904434586299E-4	0.8784404209909623	8.293904434586294E-4	0.8784404209909615	0.77207809138109	0.3444750907473851	1.0553949725695502	1.9787121757006345	2.8391451644858523	1.1961066815348078	1.3221416554959997	0.68626202289966	1.1429367059870357	2.0464277698491435	0.5123298222816465	0.6110103567372938	0.8769180483285696	2.1012363006592687	0.5240837646222913	1.0	1.0	0.0	0.0	1.0	1.0	0.0	1.0	1.0	1.0	0.0	1.0	1.0	1.0	1.0	11.0	-55051.72841116857	0.0	0.0	87.0	-1489.803430091561
40820000	-57022.18232219618	-1558.5106637982976	-55463.671658397885	0.5143860663123893	2020.8253399610849	53.3319522419725	153.85841469113672	14.36062142341173	5.0458280376535845	0.29020076084584445	0.18246989085693818	0.1952234656473959	0.3321058826498232	0.5558376420721702	0.7064845399021337	8.172720932563571E-4	0.7515109761465276	8.172720932563566E-4	0.7515109761465275	1.0340961164230669	0.9835076394706542	0.7903836418639573	1.107359867268008	2.1876123412911803	2.191098791928636	0.4024996935068404	3.088467949212133	0.4029743814648332	0.9446387416949373	0.35274484825491087	2.6158073697927744	0.5509222375977274	1.1803193407618071	1.2404172056646827	1.0	1.0	0.0	0.0	1.0	1.0	0.0	1.0	1.0	1.0	1.0	1.0	1.0	1.0	1.0	12.0	-55053.32974334971	0.0	0.0	91.0	-1485.6624911160252
40830000	-57032.60528119786	-1551.8517947823268	-55480.75348641553	0.53056659122428	2020.809159436173	52.76599161141212	152.19170312464678	14.485794398179852	5.364326630482102	0.29387667227417824	0.1789389381844447	0.18801929910626927	0.3391650904351095	1.0568015090169225	0.7852965259975555	8.571316158166116E-4	0.8391322357858192	8.571316158166084E-4	0.8391322357858161	0.8736489123814335	0.4969845026611348	0.509893155553766	0.6364184096047146	1.4527424669746614	1.0815691183420673	0.6647232995672204	0.8856833303656324	0.4068704069246346	0.9954225922235115	1.0764937107557584	0.749106211811835	0.595859815363769	1.6880335536358952	0.9375111281803251	1.0	1.0	1.0	0.0	1.0	1.0	0.0	1.0	1.0	1.0	0.0	1.0	1.0	1.0	1.0	12.0	-55065.67427110391	0.0	0.0	89.0	-1479.6880120013232
40840000	-57032.62691604413	-1553.201674709585	-55479.425241334546	0.5665425414015982	2020.7731834859958	53.01455734278322	134.97268205669522	13.698088322124427	4.984149722016241	0.2918151525209612	0.1790431155397224	0.1922684105202233	0.3368733214190948	0.8119682133747074	0.7555577370415453	8.916676307965198E-4	0.8945522129933401	8.916676307965198E-4	0.8945522129933409	0.8300574517742152	0.27140853763325995	0.054988995611020317	0.276844909742714	2.0799032921862755	1.3513600777899188	0.08141357736450547	0.5255273888876382	0.3586828533654585	0.6563333565504228	2.300556215513552	0.9747160302205526	0.6520188960379075	1.4164233189461577	1.1060599123421457	1.0	0.0	0.0	1.0	1.0	1.0	1.0	1.0	1.0	1.0	0.0	1.0	1.0	1.0	1.0	12.0	-55062.74234421799	0.0	0.0	96.0	-1478.697656030807
40850000	-57010.62292507747	-1544.9781780789663	-55465.64474699851	0.48420378809886766	2020.8555222392984	52.25090423674305	143.81289605514482	14.35944367797163	4.86383781418315	0.2931046654546394	0.1806122961357453	0.18902687295772438	0.33725616545189263	0.8171259163383761	0.740578776363782	8.477650603464218E-4	0.7661420682861761	8.477650603464234E-4	0.7661420682861764	0.5199899792194258	0.162765618052845	0.19255254316084028	0.06985562068420931	1.184775752569931	3.0818450249138727	0.0825148338055264	2.1918590231606268	0.9858045616882205	1.856327614409451	0.2140131650197233	1.1272256305242696	1.4622785507582807	2.0456332964169057	1.7738420918038091	1.0	1.0	1.0	0.0	1.0	1.0	0.0	1.0	1.0	1.0	1.0	1.0	1.0	1.0	1.0	13.0	-55050.82417628806	0.0	0.0	86.0	-1471.429468618395
40860000	-57017.687785506525	-1527.726357656958	-55489.961427849565	0.5116722412197119	2020.8280537861776	51.697647483922836	172.3467160416197	15.085581283549423	5.021152258272199	0.29397298773442987	0.17920557159218437	0.18707462347101086	0.3397468172023767	0.7809632041692423	0.7308228673372763	8.662932515941514E-4	0.8996213114453904	8.662932515941522E-4	0.8996213114453915	0.3722726102237033	0.9076380359594347	0.34998225613142897	0.12596122876710836	0.8330853602815405	2.6403614074799364	0.35647645678813833	1.3698477837409833	0.4359038672385293	1.068385914964516	0.05749875059605562	0.5074042076443216	0.8081033575588198	1.3343613244998613	0.36284907740462574	1.0	1.0	1.0	1.0	1.0	1.0	0.0	1.0	1.0	1.0	1.0	1.0	1.0	1.0	1.0	14.0	-55075.371603012645	0.0	0.0	94.0	-1450.3128070823877
40870000	-57000.808859225755	-1536.3474022169892	-55464.461457008765	0.4806674159837442	2020.8590586114135	51.93584321496671	173.56278766838128	15.082267043429981	4.9090022834106355	0.29316432215688126	0.17604026463205064	0.1944742702401588	0.33632114297091115	1.3735189016226697	0.8105351960232126	8.959449425264237E-4	0.9111302885909218	8.959449425264225E-4	0.9111302885909225	0.7912402393476973	0.3969622307770293	0.3443915251202271	0.06499154436123832	1.441488972330836	1.1263043331927454	0.22117197364980487	0.4959431487363738	0.6945247895429277	0.828297141719212	0.23211428169283552	0.826883636601863	0.9448521914974586	0.869626295046956	0.6907592190147203	1.0	1.0	1.0	1.0	1.0	1.0	0.0	1.0	1.0	1.0	1.0	1.0	1.0	1.0	1.0	14.0	-55057.33808298731	0.0	0.0	89.0	-1458.5175473655527
40880000	-56996.40659750882	-1528.1694528057965	-55468.237144703024	0.5591229678549936	2020.7806030595423	52.42187934781409	137.99783292383725	14.053716473433509	4.800730192245506	0.28767572493180704	0.18192341954363597	0.19218386840671764	0.3382169871178412	1.5109958891309772	0.82453013181737	9.190870964322059E-4	0.8211254574195663	9.190870964322058E-4	0.8211254574195661	0.22196482936645187	1.4840094044574972	0.4466237585700925	0.9677922292585107	1.2635549039483895	0.7126394914601213	0.4245317091574269	0.7262538493092794	0.2712986486745142	0.501626084911308	0.2930652150332121	0.7969258113454327	0.6881868998323943	0.777812870852977	0.1343651008481841	1.0	0.0	1.0	0.0	1.0	1.0	0.0	1.0	1.0	1.0	1.0	1.0	1.0	1.0	1.0	12.0	-55067.83749290425	0.0	0.0	84.0	-1459.935446494701
40890000	-57013.86900586493	-1522.0880183388829	-55491.78098752605	0.4957421961603363	2020.843983831237	51.703610705436105	149.43162030317768	14.65372260659977	5.4827189541910135	0.29732521810222934	0.1827916883572029	0.18585064913018925	0.3340324444103804	0.889255623584988	0.7721798328009876	9.312247657991934E-4	0.8673874379376613	9.312247657991923E-4	0.8673874379376609	0.9997399654620042	0.13334310527396026	0.18624269695672643	0.7224162584860905	1.1634009954686404	1.8735225525858321	0.1110134535389271	1.6020093073020878	0.33110012629429364	0.7495727804954913	0.414118444058481	0.681435618196468	0.8751044954203956	1.040546702158465	0.33828495213158466	1.0	1.0	1.0	0.0	1.0	1.0	0.0	1.0	1.0	1.0	1.0	1.0	1.0	1.0	1.0	13.0	-55082.805460828255	0.0	0.0	90.0	-1449.0314783973124
40900000	-57009.388283833454	-1509.9598127022123	-55499.42847113124	0.4856910145032689	2020.854035012894	51.17254108985118	138.1494126063135	14.066660677891363	5.1024394004289855	0.2943499520780666	0.17740088410210442	0.18713136982237963	0.3411177939974512	0.4886196561652503	0.6881865751256729	8.883515809937305E-4	0.7973718676789543	8.883515809937321E-4	0.7973718676789575	0.4136393259469306	0.11882581715433588	0.35698336436616207	0.3852348731163981	2.2027021895883503	1.5394080912367973	0.46682076577571197	1.507285408679088	0.38198577954349955	0.7616666620704982	0.33981989428213283	1.287369572355767	2.0406374996697445	2.85467025298956	0.3326642107443699	1.0	0.0	1.0	0.0	1.0	1.0	0.0	1.0	0.0	1.0	0.0	1.0	1.0	1.0	0.0	9.0	-55077.71953693656	0.0	0.0	95.0	-1447.0966006103263
40910000	-56999.25342915179	-1499.3113010716177	-55499.94212808017	0.5089775225886235	2020.8307485048088	50.99045460161441	129.58491404219905	14.245813291610599	5.522889735478887	0.2919111267831342	0.17946820510338385	0.19249385393472349	0.3361268141787602	1.3717325151393558	0.8115441601230873	8.665680563433534E-4	0.7590705761809212	8.665680563433534E-4	0.7590705761809226	0.6891055604512936	0.7696409033609706	0.2431643219643472	3.158549735626379	0.9167340004075634	2.3642681323577035	1.0302294337951563	0.8511647626298479	0.07040059691878846	0.9951664730579797	0.6848736585791925	1.465470479263805	0.8714988955379335	2.1985329040506376	0.22901042748709655	1.0	1.0	1.0	0.0	1.0	1.0	0.0	1.0	0.0	1.0	1.0	1.0	1.0	1.0	0.0	11.0	-55075.79752072501	0.0	0.0	93.0	-1431.0696721825873
40920000	-56989.51760328986	-1516.3198622152042	-55473.197741074655	0.5161766584578514	2020.8235493689394	51.56169062482635	164.7852953729427	15.120609856978698	5.232991185788529	0.292824763931599	0.17793789754661718	0.19210765026829707	0.3371296882534885	0.47275026418911803	0.7241771523012324	8.989830755154943E-4	0.8595939433854217	8.989830755154933E-4	0.859593943385422	1.3207445218666114	0.37978302160816924	0.916955378877536	1.836523183116231	1.0124591214987628	1.331829592058733	0.09158083628260798	1.0907379058075097	0.6403624842087474	1.3945200997237157	0.22339576879036235	1.728211412453794	0.8930726728369396	2.203926914345206	0.07794118179098339	1.0	1.0	1.0	0.0	1.0	1.0	0.0	1.0	1.0	1.0	1.0	1.0	1.0	1.0	0.0	12.0	-55071.42077797984	0.0	0.0	86.0	-1443.114560725149
40930000	-56997.87530634914	-1526.6321629963952	-55471.243143352745	0.5008079167490679	2020.8389181106481	52.22599567162672	141.73707685294653	14.386359163841487	5.334497765124431	0.29486487743503886	0.179434113499302	0.19037015702242874	0.33533085204323215	0.3127073453847906	0.6314084708952943	8.633920571191249E-4	0.7499051698884508	8.633920571191265E-4	0.7499051698884517	0.6791848881661052	0.25305681271804786	0.9897055025128292	0.05285710936770631	1.0514708554007883	1.354120553579307	0.7458094284082489	0.6111966931580706	0.9277163867231601	1.7599065072642976	0.4570535712872441	1.4031000377499236	1.0012554466483163	2.5854796731762484	0.9044059294595416	1.0	1.0	1.0	1.0	1.0	1.0	1.0	1.0	1.0	1.0	1.0	1.0	1.0	1.0	1.0	15.0	-55071.721013671464	0.0	0.0	83.0	-1451.7967412498683
40940000	-57001.3004683326	-1533.1752108648848	-55468.12525746771	0.5000186326516842	2020.8397073947456	52.07173813460935	137.25637697142648	14.125493948995748	5.212531538596448	0.2940481581333816	0.18098753826507616	0.1887521143857641	0.3362121892157799	0.74749398422935	0.7508193287210607	8.699011141164267E-4	0.9165391796921157	8.699011141164299E-4	0.9165391796921173	1.1025641790535965	0.5462723654598929	0.025504459375252194	0.5989722816833393	1.7337127193241622	2.0330504889898684	0.2799462084548596	0.749667957320059	0.23166937637038612	0.675006283630387	0.6864846760704055	1.4479243709817269	1.6150950576248564	2.042291708775094	1.0179590917711339	1.0	1.0	0.0	0.0	1.0	1.0	1.0	1.0	1.0	1.0	0.0	1.0	1.0	1.0	1.0	12.0	-55065.210869380535	0.0	0.0	90.0	-1456.543821595856
40950000	-56975.21472394042	-1520.4511796317236	-55454.7635443087	0.5004908875502851	2020.839235139847	52.185232863990024	145.88733537087907	14.416278794437924	5.267482212359413	0.29262205557642756	0.17941853089043022	0.19326217187369166	0.3346972416594522	0.8112264989898451	0.7811934743330778	8.277478305973473E-4	0.746549808698933	8.277478305973463E-4	0.7465498086989332	1.1292656753303634	2.068570370613432	0.35919725907812866	2.6469346891691354	1.019699876204202	1.444908550485369	0.7190185536459759	1.840922680373004	0.2296984855250793	1.151344175875776	0.5682513128833427	1.9156028536190552	1.3609801220408957	1.7164570921031088	1.8419708745147996	1.0	1.0	1.0	0.0	1.0	1.0	1.0	1.0	1.0	1.0	1.0	1.0	1.0	1.0	1.0	14.0	-55061.77560004485	0.0	0.0	77.0	-1442.247720733552
40960000	-56975.34594485231	-1516.5672219351268	-55458.77872291719	0.4878654977816308	2020.8518605296156	51.60105785803766	170.82126577450177	15.35153565737302	4.591631644603494	0.29178587669124656	0.18111496864238333	0.18899099487419005	0.3381081597921818	1.0640494267417844	0.7951794883191501	8.856448133786343E-4	0.8234536542522223	8.856448133786335E-4	0.8234536542522226	0.5553853223382713	0.2678053225544117	1.0961833953778999	0.08700403627312707	1.021007952616211	0.4015393265559923	0.2233029417030242	0.9549932979553322	1.120820107537874	0.7650535163967731	3.186379454481403	1.2855217780745165	0.4221800070611601	1.4751407830492864	0.6689347037019682	1.0	1.0	1.0	0.0	1.0	1.0	1.0	1.0	1.0	1.0	0.0	1.0	1.0	1.0	1.0	13.0	-55068.2078136934	0.0	0.0	79.0	-1443.3388566998206
40970000	-56960.32430689843	-1504.661322030919	-55455.662984867515	0.4986874679520947	2020.8410385594452	51.51544810801294	210.51227131324006	15.940861823599711	5.150148846202871	0.297092567043895	0.17827652741185782	0.19019751127437892	0.33443339426987	1.3597098187525458	0.805675379675113	9.158329329123483E-4	0.7835351191022859	9.158329329123483E-4	0.783535119102288	0.5972835034372971	0.5409925228215795	0.5826887432064561	0.9356516924985973	0.5295315548859215	1.4134204997727173	0.3445784585517564	0.7402146593348141	0.14888851808743858	0.275442737167797	0.3331832320738733	0.6397768788147269	0.8713365830541085	1.9542745112591402	0.6855300025942768	1.0	1.0	1.0	0.0	1.0	1.0	0.0	1.0	1.0	1.0	0.0	1.0	1.0	1.0	1.0	12.0	-55066.42637322993	0.0	0.0	78.0	-1438.0046411704875
40980000	-57003.0928194884	-1513.8398031841054	-55489.2530163043	0.5425569683464645	2020.797169059051	52.14818556186698	150.94282318391092	14.721650476113165	5.048603073181904	0.29212243052964604	0.183419831394676	0.19105138682641237	0.33340635124926726	1.119444767626841	0.8070952473463057	8.786682677131674E-4	0.8072012691421767	8.786682677131685E-4	0.8072012691421767	0.9440025726711154	1.8544421141073626	1.1509266784621797	0.29206200430148516	1.340634061581864	1.6994073660953308	0.17533673993978766	0.9134782721093442	0.26706476891107134	0.49669805143036505	0.1512687974677096	1.5059227470051295	0.3475697560483168	1.932135313625574	1.1977957375560149	1.0	1.0	1.0	1.0	1.0	1.0	1.0	1.0	1.0	1.0	1.0	1.0	1.0	1.0	1.0	15.0	-55107.23072213242	0.0	0.0	74.0	-1434.942984468144
40990000	-56995.42566282129	-1532.149223972473	-55463.276438848814	0.47376021587816686	2020.8659658115191	52.48652487974202	140.86347898204852	14.210161042046767	5.560732889482745	0.295238626251443	0.17308906957365053	0.19387431501905594	0.33779798915585224	1.3892862335776373	0.8116316407822345	8.566607271749976E-4	0.8135323009803208	8.566607271750009E-4	0.8135323009803211	0.8672670863886469	0.38357951319622247	0.7427474743352895	0.014764126493487429	0.8316674423781916	0.889548570239364	1.2332436929214614	1.0445206762878747	0.5783530567247399	0.6008273377263671	0.2723671192617192	0.643790748482682	0.9811104165425225	1.2105288364628677	0.20568519984411973	1.0	1.0	1.0	0.0	1.0	1.0	0.0	1.0	1.0	1.0	0.0	1.0	1.0	1.0	1.0	12.0	-55091.498537814754	0.0	0.0	76.0	-1463.4905174799944
41000000	-56988.58303849532	-1518.0316209073465	-55470.55141758797	0.5242245451848482	2020.8155014822125	52.46782438769141	176.5623750285655	15.207104375108338	5.037267531612721	0.2945671531251362	0.1792814825595332	0.1911655481385589	0.33498581617677337	0.7818913191739529	0.7369262636374995	9.123762684825884E-4	0.6030056665307189	9.123762684825872E-4	0.603005666530718	0.8014679925514603	0.3028588226638924	0.8646195223681996	0.4366277983370517	1.3842914632637298	1.2999162133515703	0.21783406131501606	1.6626416486810844	0.32772335171234745	0.6813617771891368	1.64590029572014	0.6114307231272026	0.21689942733015877	0.8846293373321745	0.5797699473822955	1.0	1.0	1.0	0.0	1.0	1.0	1.0	1.0	1.0	1.0	0.0	1.0	1.0	1.0	1.0	13.0	-55088.70000874636	0.0	0.0	75.0	-1457.8395911378982
41010000	-56978.608542373906	-1518.213013789373	-55460.39552858453	0.4887154454491045	2020.8510105819482	51.8422925051649	169.43417164305095	14.973561284162987	5.095486674036675	0.29489800448314574	0.17926940069815703	0.18939314904191937	0.33643944577677953	0.5815587987597071	0.7344406701734667	8.639852133803706E-4	0.7463506883579502	8.63985213380371E-4	0.7463506883579497	0.3135505403074639	1.0567376053108277	0.6655704918281217	0.5789391406057426	0.678705785472803	0.5315303762359247	0.05879476558715337	1.4227203251240053	0.2552198321572517	0.44150832040079646	0.6667929521351855	1.3225967385826205	0.5321121342602866	1.7395794500457356	0.30236327475344354	1.0	1.0	1.0	1.0	1.0	1.0	1.0	1.0	0.0	1.0	1.0	1.0	1.0	1.0	1.0	14.0	-55076.7627874143	0.0	0.0	75.0	-1450.0698702953407
41020000	-56986.62744023955	-1521.0709187372904	-55465.55652150226	0.4822019247064065	2020.8575241026908	51.702742919726155	143.0590721436647	14.310868948029293	4.91327850468576	0.2898729638042909	0.18153339242139743	0.19170307194060254	0.3368905718337108	0.40097021770005065	0.6795429440857496	8.678835186636357E-4	0.6918050701356935	8.678835186636376E-4	0.6918050701356945	1.308147066761841	1.71417080543168	0.5076845256836474	0.07821808174281462	1.0512097701635332	1.044047581790612	0.1330791941648699	2.186964223597593	0.6338500761278191	1.333299136166254	2.344006132730596	1.9567485919570262	0.2841088535273125	1.7561941131953887	0.6441362981039819	1.0	1.0	1.0	1.0	1.0	1.0	1.0	1.0	0.0	1.0	0.0	1.0	1.0	1.0	1.0	13.0	-55078.51305002478	0.0	0.0	76.0	-1452.6309230437162
41030000	-57006.90777604346	-1539.8298519586067	-55467.07792408485	0.5455933627160218	2020.7941326646812	52.385086372340226	177.69053864049405	15.176140655173718	5.179869138015385	0.29529839597592716	0.1781347161797965	0.18717154740633551	0.3393953404379425	0.6719785581604023	0.75360427401137	8.888306731868199E-4	0.8299063832197733	8.888306731868166E-4	0.8299063832197727	0.9401004047354784	1.2171579038451734	0.9330142049983021	0.817230891905664	1.0103699476412351	0.1935601768231912	0.2848100075941552	1.3321582682267117	0.3482809956050211	1.6847641110885518	1.049279775868735	2.4220026941981505	0.4467576286224113	1.1296794024063725	2.07721076325995	1.0	1.0	1.0	0.0	1.0	1.0	1.0	1.0	0.0	1.0	0.0	1.0	1.0	1.0	1.0	12.0	-55081.280054130824	0.0	0.0	80.0	-1466.2931469149064
41040000	-56985.197592906596	-1541.008823109744	-55444.18876979685	0.4826059900041626	2020.857120037393	52.7698810514014	169.61557131387494	15.195640849654884	5.091843186076642	0.28972877386189394	0.177924162848221	0.19490075201196203	0.3374463112779248	0.7140931019182416	0.7829597332217643	8.961495844712041E-4	0.8794861653109783	8.961495844712054E-4	0.8794861653109785	0.5214170642402213	1.6572459413135203	1.3355410890095907	1.0621752302745624	1.0203612620317948	1.0212851532507938	0.27051953690876396	2.099998641129842	1.2454572805146849	0.36160782361167026	3.858997730822036	0.9657300619770917	0.7518260936771203	1.5670892897550748	0.7947081198315079	1.0	1.0	1.0	0.0	1.0	1.0	1.0	1.0	0.0	1.0	0.0	1.0	1.0	1.0	1.0	12.0	-55073.26416046403	0.0	0.0	75.0	-1461.8497227311161
41050000	-56969.37609598365	-1498.7814065377363	-55470.59468944591	0.4990083111807034	2020.8407177162167	52.17309944266059	207.06814217103053	16.063718163565365	5.26279330564848	0.29097792596244326	0.17892303602311518	0.19628061277885506	0.3338184252355882	0.6675542892050211	0.7533549045804999	9.100121774907945E-4	0.6657314341944898	9.100121774907957E-4	0.6657314341944913	0.47533206540623135	0.6435205409806476	0.2278771836176151	1.0546551007236902	0.4515006135371268	0.337967661506497	0.12527990539331935	0.3861256287647494	0.3795269085126418	0.45177575387118285	2.742041427990975	0.5235970646521556	0.19591467671145252	0.668036112154363	0.37343407107497917	1.0	1.0	1.0	0.0	1.0	1.0	1.0	1.0	0.0	1.0	0.0	1.0	1.0	1.0	1.0	12.0	-55074.26879057418	0.0	0.0	83.0	-1440.7685765884473
41060000	-57017.531273030894	-1546.8608162910684	-55470.67045673983	0.493034108237201	2020.84669191916	54.14708055424278	296.8858919189985	16.933864030828957	5.95614363574528	0.2886931048470069	0.18448548477695204	0.1877890888807108	0.339032321495332	0.7513841538313307	0.750534183959245	8.798105846259943E-4	0.6870464071695588	8.798105846259954E-4	0.6870464071695597	1.0455760527606264	0.1638380955293528	1.1118529602094895	0.3415009923509578	1.4079765491869882	1.3450719648252205	0.37698478581083467	1.1494444985517545	0.5801980254063209	1.53463578464466	0.5344611661610791	0.5085759627960422	0.5361991795741259	0.9091010611556232	0.8774925850249015	1.0	1.0	1.0	0.0	1.0	1.0	1.0	1.0	0.0	1.0	0.0	1.0	1.0	1.0	1.0	12.0	-55081.4228581585	0.0	0.0	82.0	-1482.2785343045416
41070000	-56993.03430175934	-1550.1469870560052	-55442.88731470334	0.47469161447645475	2020.865034412921	53.87646302699921	180.79750570068578	15.187996325618647	5.327190437367328	0.2946600687391717	0.17684924037854724	0.19233271076071412	0.33615798012156867	0.746213886364212	0.7582867451816071	8.561864560040233E-4	0.8466238681793801	8.561864560040236E-4	0.8466238681793806	0.3344796835839337	0.29564508683958085	0.5879320715446564	0.056033049195750376	0.76141409229083	1.920882625993553	0.8133876452093215	0.9717836604589876	0.4531248691905737	0.9408083465401674	0.032210789143077984	0.6504716665943345	0.366064358243366	1.16964958986478	0.7141499223735723	1.0	1.0	1.0	0.0	1.0	1.0	1.0	1.0	1.0	1.0	1.0	1.0	1.0	1.0	1.0	14.0	-55053.29303458441	0.0	0.0	83.0	-1475.078819961882
41080000	-57004.97326436679	-1566.403854835816	-55438.569409530974	0.5338346998151051	2020.8058913275822	55.02439735218568	212.23351932047458	15.466413297021125	5.411386798755552	0.2865766103796984	0.1799898695738072	0.19249037036453015	0.340943149681966	0.6249649662389988	0.7553713833943014	8.14159981856831E-4	0.6814816443568802	8.1415998185683E-4	0.6814816443568804	0.739779343680887	0.9010075142121265	0.3424264814093356	0.15205822778725148	1.3483000687603017	0.9779512259656202	0.23945044723144498	1.8070890205910208	0.8469684953738198	0.9429961710799638	0.3089799423689867	0.6270440388227327	0.520279472131555	1.0709771632699703	0.4642058694647714	1.0	1.0	1.0	0.0	1.0	1.0	1.0	1.0	0.0	1.0	1.0	1.0	1.0	1.0	1.0	13.0	-55052.37065272213	0.0	0.0	84.0	-1500.9688585449771
41090000	-57002.300912824576	-1569.4655333855578	-55432.83537943902	0.5469085017757161	2020.7928175256216	54.522471623129064	180.71401829628022	14.845454026474131	5.746855549070556	0.2912365896055656	0.17690749344823425	0.19410518594268256	0.3377507310035194	1.740396967850076	0.7908941665555816	8.623121705792873E-4	0.8002756682942189	8.623121705792882E-4	0.8002756682942191	0.6932036353832145	0.9165017235261459	0.2388042693856007	0.2001030269312753	2.050510410514961	1.4839163439859302	0.48834382442491353	1.560377927703283	0.7989145418663425	0.7102925373072255	0.4562221162497324	1.565012595080177	1.944268969652375	2.3115987661818176	0.782114631077682	1.0	1.0	0.0	0.0	1.0	1.0	1.0	1.0	0.0	1.0	1.0	1.0	1.0	1.0	1.0	12.0	-55051.6478536044	0.0	0.0	84.0	-1493.1943120568553
41100000	-57018.92807316756	-1575.087886842545	-55443.84018632502	0.5657476444914417	2020.7739783829059	53.880667964056606	148.0362785369441	14.081198825581957	4.5128063037180075	0.28371007649735747	0.18140964698144435	0.18950069999891697	0.3453795765222831	1.0354267608669034	0.7956362404104859	8.402619912963216E-4	0.6865064556924795	8.402619912963189E-4	0.6865064556924777	1.995153971468769	0.6789084921711113	0.960564436714167	0.3711364716178489	2.952369083080644	1.9068584229933763	0.6825321511019659	1.8148723118569192	0.3785816355348149	1.3193926267479006	1.7936170989800628	2.557120138178297	0.8383702292301907	2.115505734414151	0.974409652511931	1.0	1.0	1.0	1.0	1.0	1.0	1.0	1.0	1.0	1.0	1.0	1.0	1.0	1.0	1.0	15.0	-55051.352967881634	0.0	0.0	79.0	-1494.6688986353452
41110000	-56975.11531870432	-1566.7863645150858	-55408.32895418923	0.5378289085541417	2020.8018971188433	53.449455408750026	161.6522863581509	14.695243954387841	4.888678885360904	0.29172955980355736	0.18003101641358288	0.19481665179129398	0.3334227719915677	0.9760954494320806	0.7780338572990603	8.945643043730691E-4	0.8454869574329654	8.945643043730689E-4	0.8454869574329631	0.7078872988227138	0.48949967001103184	0.731144083334163	0.31756531525447645	1.6147710697410846	1.34270658546706	0.5103041887811335	1.7290074403662752	0.7689737005301319	2.403930170863027	0.46625087454080466	0.8214402132493537	0.582208509203961	2.1327060388770893	1.0503112006455695	1.0	1.0	1.0	1.0	1.0	1.0	1.0	1.0	0.0	1.0	0.0	1.0	1.0	1.0	1.0	13.0	-55028.81281878739	0.0	0.0	83.0	-1488.8778663139842
41120000	-56956.27646599349	-1553.26092520275	-55403.015540790744	0.49030541906250913	2020.8494206083349	52.94831717161397	135.17356093189804	13.935582160789439	4.93403932249437	0.2946395229536001	0.1795982990727997	0.18839740181481646	0.33736477615878563	1.025226583879271	0.7965502830473811	8.491682458072518E-4	0.8428168317527124	8.491682458072521E-4	0.8428168317527109	0.3184476737703155	0.4467431750835196	0.05789985245000803	0.2980246660317091	1.8125768336045234	1.1562512308732746	0.4305212926694906	0.4504424798491993	2.7671443809837277	0.45121720384640607	0.6585571603812039	0.7062480911586626	0.6311435971727135	2.1045757337000057	0.8784141249647072	1.0	1.0	1.0	0.0	1.0	1.0	1.0	1.0	0.0	1.0	1.0	1.0	1.0	1.0	1.0	13.0	-55030.42074586527	0.0	0.0	82.0	-1478.4903717811364
41130000	-56969.76346403761	-1539.8136703244247	-55429.94979371319	0.47390123196538875	2020.865824795432	52.56884986356924	147.80978217262907	14.443625540250759	4.88728982349103	0.2905711768012622	0.18014581016387265	0.19311738497025943	0.3361656280646076	0.8738875422987671	0.7627523462616778	8.885560091995055E-4	0.6916222060493451	8.885560091995059E-4	0.6916222060493453	0.6940794270089288	0.4624514120620205	1.568579142900882	0.9615192626497846	1.3122969500831136	1.9160041164217583	0.565364399751694	1.6751127624305766	0.1818095380956895	0.90070625295902	0.34709642659865336	1.6044672523581744	0.6712392067001879	1.7361934089326394	1.7893932986728318	1.0	1.0	0.0	0.0	1.0	1.0	1.0	1.0	1.0	1.0	1.0	1.0	1.0	1.0	1.0	13.0	-55057.67833401842	0.0	0.0	78.0	-1470.4095735815831
41140000	-56975.77456652085	-1553.1307132907184	-55422.64385323013	0.4753543400032693	2020.864371687394	53.08448553048994	121.78667981764644	13.668512999064907	5.179450131307509	0.290820511862889	0.17785839317864008	0.18978650677362668	0.3415345881848461	1.0054277200762498	0.7793885919217	8.591178330873275E-4	0.699586155394651	8.591178330873289E-4	0.6995861553946496	0.7488664340507374	0.07082824837146329	0.46366360327025286	0.08376640570359033	1.5877886823311338	1.512809240479705	0.4052794240244864	1.1322118975325586	0.10211288224106187	1.6636407941824194	0.09537111840113426	1.8153380013473024	0.3511640458397693	2.1185262481174822	0.5163840059303727	1.0	1.0	1.0	1.0	1.0	1.0	1.0	1.0	1.0	1.0	1.0	1.0	1.0	1.0	1.0	15.0	-55069.06068191278	0.0	0.0	77.0	-1481.289498930539
41150000	-57011.79022522993	-1567.2866597620512	-55444.50356546788	0.47243198437123246	2020.867294043026	53.49787952665304	131.25788862790273	13.670287513325755	5.095416834177557	0.2881965190643276	0.18322665972099839	0.1912776782192387	0.33729914299543723	1.7771558319964385	0.7989649621746289	8.336295993288727E-4	0.6987649799222835	8.336295993288718E-4	0.698764979922284	0.29851994424644757	0.07297763169966553	0.12252852227383589	0.3321718187410675	0.6560359554632734	1.0214127019274821	0.22214275450961077	1.0277612048039415	0.04279579030734057	0.6135455998473495	0.04519882057287306	0.34829086050694547	0.643250322456208	0.7725670502162554	0.4439658659553566	1.0	1.0	1.0	1.0	1.0	1.0	1.0	1.0	1.0	1.0	1.0	1.0	1.0	1.0	1.0	15.0	-55072.46505660006	0.0	0.0	77.0	-1499.6138779287742
41160000	-56987.952719177454	-1568.034627658061	-55419.918091519394	0.5071394031118879	2020.8325866242853	53.21951305163034	135.83041681437996	13.858932469083978	5.193545871238946	0.290874881394183	0.178207675823529	0.19395004586044726	0.3369673969218426	0.9313365390680232	0.7758681269688592	8.613288404480757E-4	0.6657019715828555	8.613288404480752E-4	0.665701971582854	1.4857077489096264	0.9784951000134168	2.546871187230949	0.4819554637923739	2.3272145130574833	0.9980640167858537	0.9555776648543282	1.0231600871380886	0.26547479863647105	0.35428903501214587	1.0152730083952275	0.7056632941485563	0.6858945801554464	2.1139625759814202	0.8931069213318741	1.0	1.0	0.0	0.0	1.0	1.0	1.0	1.0	1.0	1.0	1.0	1.0	1.0	1.0	1.0	13.0	-55034.04260818223	0.0	0.0	76.0	-1499.0315203298671
41170000	-56988.7718517012	-1545.843497758387	-55442.928353942814	0.5112914718210828	2020.8284345555762	52.85436916144356	133.97312763075348	14.001554518051812	5.017406029247566	0.2929114785629099	0.17840636316462535	0.19293787752968436	0.33574428074278234	1.0905618870035334	0.8009466914447254	8.305204811516278E-4	0.8146405491017936	8.305204811516285E-4	0.8146405491017938	1.3527231541395568	0.8668761311966133	0.5345583189323747	0.22361831775913057	2.3211981338512366	1.6496621537593505	0.3197295723257301	1.3940823303099528	0.6105000927383794	2.047129939009869	0.36039604061852437	0.6392012897926763	2.5306520440289	1.6642598869253182	0.47520089613024147	1.0	1.0	1.0	0.0	1.0	1.0	1.0	1.0	1.0	1.0	0.0	1.0	1.0	1.0	1.0	13.0	-55055.79665462688	0.0	0.0	83.0	-1468.6902498725117
41180000	-56988.03398680156	-1540.4727301908595	-55447.5612566107	0.505107923358494	2020.8346181040388	52.03838891865689	141.51328815693364	14.111179291171938	5.538343363465589	0.2871226215491897	0.18167117565345747	0.18995215054375747	0.3412540522535973	1.514650251230441	0.8251685930071724	8.467284491542876E-4	0.7293967166008145	8.467284491542893E-4	0.7293967166008138	1.2011170274146257	0.6386420796843919	1.262018539338972	0.24404726495254705	1.3970610031828377	2.2649522947839644	0.2009690257789897	1.6864662808688873	0.3312983467723337	1.4960837961616593	1.0005952907657523	0.7558441351472734	1.9415933964610332	2.404547648883608	1.0339352414892085	1.0	1.0	1.0	1.0	1.0	1.0	1.0	1.0	1.0	1.0	0.0	1.0	1.0	1.0	0.0	13.0	-55050.897219373976	0.0	0.0	86.0	-1466.5535857403877
41190000	-56994.12983618663	-1551.1715158611225	-55442.9583203255	0.5002001484803938	2020.839525878917	52.64371122879097	125.29098701841198	13.97973783026015	5.196839003521049	0.295345348748043	0.17741477916139087	0.19069680421786425	0.3365430678727038	1.5364811323627274	0.7931656904811577	8.482178914788658E-4	0.7779491881393052	8.482178914788649E-4	0.7779491881393026	1.2714191825519423	0.43665656486705673	0.5395680088523463	0.617876493798707	1.1434629622291748	1.1978402336408547	0.19848980293156673	1.7503418934602732	0.3468989647865831	0.808517665589324	3.0265834757208956	0.3195375905639372	0.4720886358819557	1.1410247152296493	0.6026584360491134	1.0	1.0	1.0	0.0	1.0	1.0	1.0	1.0	1.0	1.0	0.0	1.0	1.0	1.0	0.0	12.0	-55057.57436411838	0.0	0.0	80.0	-1480.8313363370053
41200000	-56998.77612977785	-1545.0725361102313	-55453.70359366762	0.5107905826832514	2020.828935444714	52.38249967158962	117.05551426576126	13.431801485781147	5.705758837790364	0.2931200034408616	0.18048505037626472	0.19342257923682574	0.33297236694604987	0.6697672946505907	0.7549678674491512	9.154077025279576E-4	0.8155903622555517	9.154077025279624E-4	0.8155903622555539	1.0947850641684278	0.24823630944505873	0.9852177714992539	2.80737673088623	2.8502963303232027	2.9688117125199884	0.15233915705941042	1.193846057036714	0.1844495456800268	1.4807432859932153	0.024925517072086945	1.227873383794016	1.910146028875456	2.048765129592132	1.137588574313788	1.0	1.0	1.0	0.0	1.0	1.0	1.0	1.0	1.0	1.0	0.0	1.0	1.0	1.0	1.0	13.0	-55061.8946660146	0.0	0.0	87.0	-1465.7212548175114
41210000	-56979.13591324239	-1543.6564206007217	-55435.479492641665	0.48819764153782264	2020.8515283858594	51.93570898632049	128.06356560574343	13.846436300955292	4.813169025289687	0.2882886527466141	0.18084251181150449	0.19342257923682574	0.33744625620505764	0.9603795975011747	0.7956973395254562	8.778730916120003E-4	0.8233025396227307	8.778730916119988E-4	0.8233025396227308	1.433108391743003	0.15164302165953555	0.7462371405894618	2.9705510279695484	2.41475825459783	1.4148475542728642	0.3590235096616379	2.3917334336335676	1.0730721763469833	1.8323348755713535	0.008757549472966072	0.8066304227387332	1.1978100339563897	4.0444123556918425	0.733601393170618	1.0	1.0	1.0	0.0	1.0	1.0	1.0	1.0	1.0	1.0	1.0	1.0	1.0	1.0	1.0	14.0	-55061.57063669496	0.0	0.0	82.0	-1459.9994927558637
41220000	-56957.785831003384	-1537.9772495799605	-55419.80858142342	0.48809813927014545	2020.8516278881273	51.517326136868206	152.62757087762247	14.59671985357162	4.800578867355245	0.28796534445705874	0.17922194055753074	0.19252651565655296	0.34028619932885945	0.6423233369826895	0.757159398295231	8.474864860056155E-4	0.8469716296411048	8.474864860056148E-4	0.8469716296411038	0.7309468352504823	0.3223551943911548	0.5259574944822039	0.3708647468772931	1.9205007475226463	1.940729194966263	2.370635260842355	1.5002277786516103	0.24051704126700718	0.39181745262287737	0.04719393569567439	0.519733210224003	1.146062428965641	2.408804607120677	0.2325884259259234	1.0	1.0	1.0	0.0	1.0	1.0	0.0	1.0	1.0	1.0	1.0	1.0	1.0	1.0	1.0	13.0	-55027.50996641287	0.0	0.0	86.0	-1463.3572279358723
41230000	-56972.32815159142	-1525.1030521784398	-55447.22509941298	0.4833813135374843	2020.85634471386	51.36479826837499	131.91707890110882	14.198538351833083	5.3866328192924655	0.29431380107440586	0.18102839521259387	0.1888944832841082	0.335763320428894	0.5509010948435509	0.7354605987169596	9.117842368097246E-4	0.8490415568863799	9.117842368097264E-4	0.8490415568863805	0.8550489139135413	0.4573421700188934	0.4204512216368145	0.6067101833959567	1.2575649695472615	2.733425521266657	0.9493390524365266	1.408991716590457	0.1958436655218341	1.231682462316064	0.151330999262068	0.7694447374167261	1.3247251633683048	2.108596716423586	0.1887820703897494	1.0	1.0	0.0	1.0	1.0	1.0	0.0	1.0	1.0	1.0	1.0	1.0	1.0	1.0	1.0	13.0	-55047.89863757936	0.0	0.0	88.0	-1450.6841457350251
41240000	-56983.627313619385	-1529.4548366129957	-55454.17247700639	0.4942627977503703	2020.8454632296468	51.09995707181907	117.31424477867462	13.549902504914966	5.140371244806475	0.2945162759033406	0.18184849511420473	0.19098834795787875	0.33264688102457785	1.3793946959622114	0.8139369750362383	8.932304980335882E-4	0.8671353919028588	8.932304980335879E-4	0.8671353919028585	0.3964484021314801	0.5312848540774636	0.26663212551478643	0.6622459560043316	2.0572142594712464	3.0318832059972203	0.6451746052901847	1.0087476569092508	0.29173210761220414	0.5490398632476964	1.0720552449410645	1.053998409693054	1.1852236876192541	3.5498814602836872	1.2710368602106008	1.0	1.0	0.0	0.0	1.0	1.0	1.0	1.0	0.0	1.0	0.0	1.0	1.0	1.0	1.0	11.0	-55055.6435642837	0.0	0.0	85.0	-1454.7015209722597
41250000	-56995.5503103642	-1543.9217367724202	-55451.62857359178	0.49875158026298844	2020.8409744471344	51.398971810891936	102.40449104406954	13.155386275135907	5.804688079986632	0.29413511846857476	0.1778327323665852	0.1911612679299602	0.3368708812348819	0.6864661745345231	0.7324927881395777	8.912225971144974E-4	1.010581154213006	8.912225971144955E-4	1.010581154213006	0.6496606090221491	0.44504180253833026	0.4487456346081606	1.9487974566252126	2.979147944823866	0.9406174676358393	0.4478649242386734	1.2626736159337533	0.18528615048363462	2.61727659455737	0.5560040858484643	1.4000093867164876	0.5842314971837349	1.625177897707264	0.9778331439081693	1.0	0.0	1.0	0.0	1.0	1.0	1.0	1.0	1.0	1.0	1.0	1.0	1.0	1.0	1.0	13.0	-55054.236471570286	0.0	0.0	95.0	-1458.5582982874284
41260000	-57016.67375060006	-1503.2033459946922	-55513.47040460537	0.521342184486469	2020.8183838429109	50.92113299553227	91.0327640297028	13.234297611118519	5.000669910554653	0.2929494784357256	0.17990290931791467	0.18738169390422532	0.3397659183421365	0.9111376135020247	0.7554006064403015	8.867064471955534E-4	0.6419872191889711	8.867064471955527E-4	0.6419872191889706	1.1841797458378382	0.38701643900847976	0.1886944943292974	0.1071698147418054	1.8423686031067792	0.9154199998803114	0.32334717486530806	0.9414940914505352	0.20482427549666493	0.8777610203371434	0.5806834472628467	0.9938713308621842	0.6572221663907356	1.0268610868248877	0.20232788370877716	1.0	1.0	1.0	1.0	1.0	1.0	1.0	1.0	1.0	1.0	1.0	1.0	1.0	1.0	1.0	15.0	-55073.73911171826	0.0	0.0	89.0	-1438.5984522948243
41270000	-57010.961796676784	-1538.5201641387296	-55472.44163253805	0.4857356391497997	2020.8539903882474	51.22400186376149	135.64929502341448	14.230704834361493	5.460099957838997	0.2953298126934361	0.18094834970003748	0.1890966703164966	0.33462516729003183	0.8112270692606772	0.75575335417333	8.864210698667911E-4	1.1546622435866847	8.864210698667932E-4	1.1546622435866876	0.5746272205458662	1.1501933621490303	0.30015070475811706	1.4822849829265239	1.6948522807776447	1.1224348700661504	0.7743333621871866	0.8747894990109901	0.2748134274412815	1.1749665641991431	0.5413738980789866	0.7578146666192334	1.1741821944781614	1.19116049437991	3.846447586376312	1.0	1.0	0.0	0.0	1.0	1.0	0.0	1.0	1.0	1.0	1.0	1.0	1.0	1.0	0.0	11.0	-55062.128049027015	0.0	0.0	94.0	-1450.3254093688408
41280000	-56975.16375506439	-1512.184529744816	-55462.97922531958	0.5257139214140062	2020.8140121059832	51.48559016506176	122.11894921614429	13.71254582740212	4.9372467671753695	0.2908292175179362	0.17657687017310375	0.19262452752103293	0.3399693847879291	0.9871761010352696	0.8022000371745133	9.086879785347077E-4	0.715864414553099	9.08687978534705E-4	0.7158644145530979	0.35904704872106374	0.5140618581698451	0.48229323361356513	0.11543695060469775	1.8059904444203156	1.07151522522107	1.0913791810680573	0.6282491880654649	0.36527459876097024	0.7523159594108351	0.2346503591960842	0.5150058077162156	0.8187603940804796	1.4680383313236458	0.44376735748742807	1.0	1.0	1.0	1.0	1.0	1.0	0.0	1.0	1.0	1.0	1.0	1.0	1.0	1.0	1.0	14.0	-55058.843751985485	0.0	0.0	87.0	-1445.3683111407227
41290000	-56924.94551006437	-1521.0573368187684	-55403.8881732456	0.49665970395636094	2020.843066323441	51.309523331390984	173.62657173864073	15.354513546335685	5.738476952393186	0.2940116597925958	0.17526246947157992	0.19186112595853935	0.3388647447772869	1.030067014287073	0.7816324649064431	8.861026381288212E-4	0.9310486364704635	8.86102638128821E-4	0.9310486364704612	0.3238152847887894	1.4650128674960003	0.3021030716403557	0.4783899399800162	2.637137009371729	1.1612630538802693	1.5048039501183073	0.1705658664639258	1.0467487606633583	1.2877475166939543	1.476255451017206	1.01144782519467	0.6185122254548902	2.364890499124977	1.404624617917566	1.0	1.0	0.0	0.0	1.0	1.0	0.0	1.0	1.0	1.0	1.0	1.0	1.0	1.0	1.0	12.0	-55006.21013030131	0.0	0.0	89.0	-1440.9460182589257
41300000	-56930.70687042189	-1508.5591792661264	-55422.14769115576	0.5613441470058353	2020.7783818803914	51.353610304162125	141.85200593018425	14.446154932098334	4.830629288713419	0.2949142834170825	0.17565239593225668	0.19408618265425784	0.33534713799640503	0.6406535965601766	0.7265485320205711	9.00749805883391E-4	0.8964579771871505	9.007498058833894E-4	0.8964579771871519	0.8740272673498478	0.8053786051268994	0.0955720132805143	0.6460554311680056	1.6758274401677362	0.8084107987125749	0.40173093574718066	0.9205302469552725	0.12517853506379795	0.67031626848765	0.6092182710723475	0.2501605190290988	1.3181399448852842	1.977343325017193	0.7301718076354633	1.0	1.0	1.0	0.0	1.0	1.0	0.0	1.0	1.0	1.0	1.0	1.0	1.0	1.0	1.0	13.0	-55026.34923864118	0.0	0.0	86.0	-1434.3369445582773
41310000	-56948.8103549766	-1512.1638009329881	-55436.64655404361	0.547402791685129	2020.7923232357123	51.552490572357804	160.24784789974416	15.044067626283576	5.666023824289338	0.2926962582593749	0.1816033947711755	0.1925983343102592	0.3331020126591925	0.631170257285476	0.7201748868218857	8.205645915367715E-4	0.9072136336140142	8.205645915367711E-4	0.9072136336140132	0.6314227800141756	0.8226055540821997	0.03125848690801267	0.3094882818094659	1.8088660287956086	1.1071559405594107	1.2458389655961153	1.162107266067343	0.8442270621275075	1.487502170615125	0.509460555593505	1.6455973687656253	0.5914199169651864	1.5443317911765229	0.8862253631119114	1.0	1.0	1.0	0.0	1.0	1.0	0.0	1.0	1.0	1.0	0.0	1.0	1.0	1.0	1.0	12.0	-55022.466334014585	0.0	0.0	91.0	-1436.5959749717936
41320000	-56943.93091201458	-1480.5974531286447	-55463.333458885936	0.547325481095923	2020.7924005463015	50.955304910245836	155.05214900869643	14.951928665348015	5.439466217594882	0.29216387778764696	0.17795274132973984	0.1954892565552552	0.3343941243273601	0.5199085011750076	0.6971845507090303	8.699166857833959E-4	0.7487111169271263	8.699166857833975E-4	0.7487111169271264	0.9831032578102544	0.9512915310054781	0.09235931394583109	0.20144944069240212	1.6370474587765227	1.146840454869338	0.5324152927668299	1.2966061440053438	0.6396537761188493	1.1202109043457438	0.17657399842844354	1.172017366248691	1.923306914433929	1.1916554471510301	0.3901936720401658	1.0	1.0	1.0	1.0	1.0	1.0	0.0	1.0	1.0	1.0	0.0	1.0	1.0	1.0	1.0	13.0	-55038.51385991824	0.0	0.0	93.0	-1412.780821805287
41330000	-56975.04637195443	-1495.395986661561	-55479.650385292865	0.552964905355306	2020.786761122042	50.56330641930009	101.20051833700234	13.380884722527135	5.105414426390033	0.2933026687093525	0.18096822670171755	0.19052405146356793	0.335205053125364	0.4568125574538943	0.6852336863751062	8.785658617713507E-4	0.8257198984190792	8.785658617713501E-4	0.8257198984190804	0.9299770480686951	0.6224482739797375	0.14917437966355218	0.27540971368792166	3.1150049797811916	0.9170775025114261	0.3193025056177018	1.7592888582769777	0.8388936863383626	1.3049111164912874	0.3139143729079497	0.5333391430632606	1.2610756418485505	1.970933825411037	1.6393365957954156	1.0	1.0	0.0	1.0	1.0	1.0	0.0	1.0	1.0	1.0	1.0	1.0	1.0	1.0	1.0	13.0	-55056.24837855648	0.0	0.0	95.0	-1422.0896465679523
41340000	-56983.2442044613	-1511.3029907132393	-55471.94121374806	0.48118418986733585	2020.85854183753	51.23933603792223	134.55319603998095	14.5071940641711	5.089698470529243	0.29165830541921695	0.17912510623198927	0.19125844407118703	0.3379581442776088	0.87181705383054	0.728234044495208	9.067583230972226E-4	0.948824892089463	9.067583230972268E-4	0.9488248920894625	1.1643900078602138	0.2803517436823901	0.3914420573030134	1.870578555990186	1.8236214613641801	1.5247563109305762	0.1407955765545002	1.729392185329382	0.24673944447738178	1.440420849354706	0.6022741898082339	0.5163453725582967	1.3156598668060102	1.5458876223562246	0.6208684194445956	1.0	0.0	0.0	0.0	1.0	1.0	1.0	1.0	1.0	1.0	1.0	1.0	1.0	1.0	1.0	12.0	-55055.89721841582	0.0	0.0	96.0	-1433.1284920127466
41350000	-57009.26557517095	-1528.04768789525	-55481.21788727571	0.4845882213109625	2020.8551378060863	51.68488653032318	128.16932657855605	13.95204156429208	4.956487058525008	0.29248502359113887	0.1760140730358314	0.19164553555157443	0.33985536782145737	1.160554791606588	0.7600854891277539	8.559726573233493E-4	0.9049952275444847	8.559726573233494E-4	0.9049952275444854	0.6859138284015048	0.6880669038120062	0.05591295097898797	1.1095655167729912	3.3756894691872716	1.044773289469321	0.20131284079893305	0.8649781465215713	0.35758548161444764	1.0665644966370256	1.292247985122244	2.8682372122249085	0.7688625842028737	1.918817887590127	0.2796334718258833	1.0	0.0	1.0	1.0	1.0	1.0	1.0	1.0	1.0	1.0	1.0	1.0	1.0	1.0	1.0	14.0	-55063.35671677232	0.0	0.0	95.0	-1444.883042812124
41360000	-56953.57016751672	-1532.322588026171	-55421.24757949055	0.4958925529435732	2020.8438334744537	52.62475067660899	144.47556397533893	14.300338485793798	4.807397516473509	0.29529938922511423	0.1775790910326853	0.19361128345050224	0.33351023629170023	1.1726973613703422	0.7919981722661169	8.560080556763935E-4	0.7886807498312361	8.560080556763936E-4	0.7886807498312367	0.7686891920402167	0.5666042239402771	0.318943608902118	0.6630700532160719	1.7260859934303492	1.3732330035992744	0.9032121448941342	1.164409354236427	0.5427676508365468	1.4298216385867413	1.081558561699159	0.8845223669638751	0.7242290076387953	1.4612813937698819	0.2999608147706017	1.0	1.0	1.0	1.0	1.0	1.0	0.0	1.0	1.0	1.0	1.0	1.0	1.0	1.0	1.0	14.0	-55026.415761936565	0.0	0.0	85.0	-1457.0704165586997
41370000	-56962.59733541804	-1535.5092377145772	-55427.08809770346	0.4857451028339446	2020.8539809245633	52.20580546179036	130.04132565111107	13.938081114711776	4.911954773397911	0.28816861279852546	0.18175460444430114	0.1929855963666513	0.3370911863905241	1.2447907693337463	0.7865373771685356	8.779817886268411E-4	0.9603813667049361	8.779817886268431E-4	0.9603813667049355	0.8808216288198161	0.1749962122561852	1.4608611811839451	0.705465551372705	2.910574005437968	1.688988928799533	0.992063957143357	0.6045705487225091	0.16116753982299953	1.481100633992219	0.8886072618900352	2.7546667559844815	1.785395666101869	2.041475252832629	0.4572354777660859	1.0	0.0	0.0	0.0	1.0	1.0	0.0	1.0	0.0	1.0	1.0	1.0	1.0	1.0	1.0	10.0	-55031.85434450416	0.0	0.0	90.0	-1455.8571946362686
41380000	-56940.871692926565	-1512.275480569234	-55428.59621235733	0.5423079220089677	2020.7974181053883	50.33273929889002	111.27488733525627	13.846918225099962	5.1147280616479875	0.2889998071200202	0.17823701109448348	0.19255385109694975	0.3402093306885486	0.8440895622015401	0.7511029624997861	8.892775506127123E-4	1.1618642165419943	8.89277550612711E-4	1.1618642165419941	1.0967755307158755	0.2399367036739523	2.865000659781523	0.22544372601244062	1.418612336937948	0.841098206268381	0.31084443885282803	1.0351122802453112	3.734196203366348	1.0205899177240751	0.35221875686430515	1.2594707875461943	0.21206781730366212	1.6253271360009998	0.3754759404423115	1.0	0.0	0.0	1.0	1.0	1.0	0.0	1.0	0.0	1.0	1.0	1.0	1.0	1.0	1.0	11.0	-55047.08026748537	0.0	0.0	87.0	-1425.287033843728
41390000	-56932.73203842264	-1497.9979017353228	-55434.734136687315	0.5112551244743267	2020.828470902923	50.6219665222458	138.14328868881105	14.575451420327568	5.253792805262326	0.29109318291028324	0.1828246812743045	0.19051788691575225	0.3355642488996621	1.0751787223749054	0.786952575075837	9.060806003909559E-4	0.71837279663638	9.060806003909586E-4	0.7183727966363794	0.4441123341291864	0.25944660440491973	1.0918925701372368	0.3638178517133662	1.1941881625634403	0.5445123885122318	1.433930708414394	0.5437940899787134	1.0141557130607686	1.0017896340307555	0.22406467954012502	0.5505030568509918	0.7336558074928872	1.0659307806371685	0.27148289475029386	1.0	1.0	0.0	0.0	1.0	1.0	0.0	1.0	0.0	1.0	0.0	1.0	1.0	1.0	1.0	10.0	-55043.168199639054	0.0	0.0	90.0	-1440.6765862101067
41400000	-56942.416857351185	-1501.747804432388	-55440.6690529188	0.48163750267712524	2020.8580885247202	50.31468354950911	107.12446651539877	13.370559476230296	5.177939215995792	0.29159345320607183	0.18216001409822577	0.18992266594240323	0.3363238667533012	0.6513386493581779	0.7504844621036513	8.820802812066421E-4	0.9186892527812797	8.820802812066428E-4	0.9186892527812802	0.44231841959790047	0.13042516627154058	0.09648803933749157	0.43227041619160717	1.5782879005119999	0.7695033032655512	0.02795516287738066	0.6306248235944745	1.8636351893125942	0.7576239763700833	1.0732680046130185	0.2260800977439085	0.7594394726369234	1.7170073735695222	0.12260822922353753	1.0	0.0	1.0	1.0	1.0	1.0	0.0	1.0	0.0	1.0	0.0	1.0	1.0	1.0	1.0	11.0	-55054.940845966805	0.0	0.0	92.0	-1433.528456692919
41410000	-56970.66778056988	-1496.3682618325493	-55474.29951873733	0.5002155561441852	2020.839510471253	50.75621085358714	117.51302994383488	14.016427645411744	5.366487700860577	0.28968668674934966	0.18134244147092532	0.1913472651073163	0.33762360667241065	0.5816175170904154	0.6678726485233472	9.261724909466223E-4	0.7844502542725557	9.261724909466255E-4	0.7844502542725603	0.8446270976433821	1.1092630460767339	0.3961301878969494	0.5238632260153001	1.1413723893064247	1.593453462352878	0.2213560973037361	1.507430534284936	0.5658421647187549	1.5703970145840995	0.9667563668362936	0.4961106113469858	0.2971896206528352	2.141290642772804	0.1349379762207728	1.0	1.0	1.0	0.0	1.0	1.0	0.0	1.0	1.0	1.0	0.0	1.0	1.0	1.0	1.0	12.0	-55066.25852271128	0.0	0.0	87.0	-1429.4346926598344
41420000	-56947.36525764635	-1479.0282409551694	-55468.33701669118	0.47745084898270856	2020.8622751784146	50.078400098360994	103.40223012702258	13.628091274740413	5.534356227075462	0.29499425332846774	0.17603029019342456	0.19335402356669273	0.33562143291141694	1.6763495167015379	0.8015733065815516	9.524400308335299E-4	0.8518144573274825	9.524400308335288E-4	0.8518144573274831	0.9574509938086593	0.40346266457790964	0.6450815513606405	0.3737012031480456	1.2248750746580055	0.8469295654190507	0.002709347875642005	1.0205275694513807	0.5259014601825599	1.1702058711225185	0.5056942398608432	1.0072082252638475	1.0065650256929997	1.0926412712801612	0.7062848855725709	1.0	1.0	1.0	1.0	1.0	1.0	0.0	1.0	1.0	1.0	1.0	1.0	1.0	1.0	0.0	13.0	-55075.66446070511	0.0	0.0	82.0	-1406.6776297819683
41430000	-56958.42457862575	-1507.3160204815526	-55451.1085581442	0.4943597623845261	2020.845366265013	50.11265483682138	142.66532543711403	14.686456402303435	5.527341282340923	0.2931477144524501	0.17861859435475577	0.19245605397663107	0.33577763721616505	0.5537406941487125	0.7209753095133912	9.304166169179825E-4	1.003374007359013	9.304166169179829E-4	1.0033740073590136	0.3864991988479719	0.30676554563668235	0.9386479679026349	1.216144345778198	1.3956303732488393	2.5946650583135944	0.044377161590954235	2.4992146357349507	0.5106205916451841	0.9348423874534093	0.20646579941350457	1.58110573905468	0.9532314310500992	1.69630224439372	0.7226110256407193	1.0	1.0	1.0	1.0	1.0	1.0	0.0	1.0	1.0	1.0	1.0	1.0	1.0	1.0	1.0	14.0	-55069.021377764824	0.0	0.0	83.0	-1422.1126255652748
41440000	-56909.58721551689	-1469.2046219618874	-55440.382593555005	0.5104006769390175	2020.8293253504582	50.322897199238426	141.96908492905004	14.705662629840539	5.00070823397098	0.2925360724657289	0.18091534246624508	0.19178323097734779	0.3347653540906802	0.8297672929143108	0.7951487103308066	8.964032460570768E-4	0.7988108143109225	8.964032460570796E-4	0.7988108143109229	0.3115515116005808	0.5080255420807883	0.46412260864707183	0.3552720029226957	0.7015252401740858	0.9437080197035188	0.03911572412863965	0.4183137123312708	0.09430205564373974	0.8804434753385088	0.26838478273427036	0.702111102064571	1.1353557593600476	0.7909014439461355	0.2051975030451019	1.0	0.0	1.0	0.0	1.0	1.0	0.0	1.0	1.0	1.0	0.0	1.0	1.0	1.0	1.0	11.0	-55057.12736838337	0.0	0.0	82.0	-1409.2865341859358
41450000	-56912.987086665235	-1491.636767011653	-55421.35031965358	0.5065157880995143	2020.8332102392978	50.83437055083039	122.70709259800235	14.004000854288341	5.499227594771994	0.28898959120483847	0.18150582124233053	0.19030338595917223	0.33920120159366074	1.7318889840990006	0.8337650590604989	8.829122522713833E-4	0.8647124744359816	8.829122522713824E-4	0.8647124744359838	0.1845177839977491	0.542449492525387	0.18026797481228357	0.5337375294738295	1.3473315292566583	0.6648998516518206	0.5222364963624071	0.9773230372494889	1.7732776946351114	1.0007587772926376	0.19197605823920103	0.8561581835635549	0.8240314348895892	0.850702810324388	0.7192251057707206	1.0	1.0	1.0	0.0	1.0	1.0	0.0	1.0	0.0	1.0	1.0	1.0	1.0	1.0	1.0	12.0	-55061.58790578442	0.0	0.0	78.0	-1420.4760640419695
41460000	-56927.01639472711	-1504.0797278566772	-55422.93666687043	0.47286396569235767	2020.866862061705	50.6492228022598	112.84120853680156	13.830549772881222	5.166711663201375	0.28609669271403976	0.17638136330271326	0.1951611747012291	0.3423607692820199	1.5109673644079191	0.8121696237720645	8.957616569119253E-4	0.8703320959770101	8.957616569119255E-4	0.8703320959770124	1.2003024367411674	0.00751122290570369	0.4196446267234697	3.859198177175924	1.8656672153462601	1.4888020413038092	0.2694645170487937	0.8425531483208284	0.32620205978270156	1.0447957501322922	0.4252025146186696	1.2002196262263904	0.729988392160939	1.2557681799545166	0.4208803779060203	1.0	0.0	1.0	0.0	1.0	1.0	0.0	1.0	0.0	1.0	1.0	1.0	1.0	1.0	1.0	11.0	-55064.57563809302	0.0	0.0	78.0	-1431.5311970987127
41470000	-56893.593327467664	-1472.214599682393	-55421.37872778527	0.537377932991653	2020.8023480944057	50.23483978150204	130.12792920705388	14.24114043287225	5.436306248027309	0.2939288117859426	0.17756651572124593	0.19118190798411877	0.3373227645086947	1.4566141811237054	0.7971883759910638	9.633370145927727E-4	0.6961290561708097	9.633370145927706E-4	0.6961290561708083	0.7210662858756605	0.015065019855228904	0.7639426961139926	1.4525240153498056	0.9965205022037773	1.098388728330669	0.04942681831265041	1.0123485852009615	1.0795835292864537	0.7258067392865084	2.011361528420698	0.5902213246345271	0.7583115572437962	1.2779889920357497	0.5172543626880933	1.0	0.0	0.0	0.0	1.0	1.0	0.0	1.0	0.0	1.0	0.0	1.0	1.0	1.0	1.0	9.0	-55055.68921232885	0.0	0.0	81.0	-1415.195423059283
41480000	-56945.1745154057	-1494.9921663208906	-55450.18234908481	0.5215207585322008	2020.818205268865	49.79134803655096	111.19360878667436	13.99506381695678	5.287128530669774	0.29421485758818205	0.1815984583322236	0.19452126615166124	0.3296654179279351	0.9734702634168122	0.7544000027592543	8.82203145694804E-4	0.795473550844845	8.822031456948065E-4	0.7954735508448455	0.31522565153170007	0.8954742180435858	0.30799277122558294	1.8348000227393952	1.8894512593513229	0.963050580354168	3.6958557454667296	0.7977964412103213	0.4145667098336128	0.5819001480895304	0.7080247692308511	0.27211976755787703	1.669182948240666	0.4889021882706185	0.6075554731155133	1.0	1.0	1.0	0.0	1.0	1.0	0.0	1.0	1.0	1.0	1.0	1.0	1.0	1.0	1.0	13.0	-55090.88147873033	0.0	0.0	74.0	-1423.1653101148813
41490000	-56927.59555027462	-1480.7387095357356	-55446.85684073889	0.5287162572585126	2020.8110097701388	49.55271590960378	111.51979039574668	13.794746436962313	5.293391437176456	0.2949005321448358	0.17609878965591574	0.19403070980449696	0.3349699683947534	1.1314062655331345	0.7867853026268155	9.667821484782162E-4	0.7877810221935594	9.6678214847822E-4	0.7877810221935614	0.4288487247630329	0.07533254851850968	0.24713346327226252	0.15421084142365404	2.265502134591467	2.17333178429012	0.2953807894863267	2.980171884015663	1.297086602565499	1.5437963488727466	1.2991207697709384	0.48211017755601737	0.8950004846322956	0.5834889669577616	0.5496567132386254	1.0	1.0	1.0	1.0	1.0	1.0	0.0	1.0	1.0	1.0	1.0	1.0	1.0	1.0	1.0	14.0	-55075.25696833956	0.0	0.0	75.0	-1406.774823806255
41500000	-56925.028025023414	-1477.069243943016	-55447.9587810804	0.5497352665160373	2020.7899907608812	49.788681281604696	96.75423515862838	13.248974591527459	4.92582776540313	0.28938062667548914	0.1803658127961573	0.19251175138306703	0.3377418091452885	1.6773966124682977	0.8286405360340535	9.065892074249168E-4	0.8668493615516806	9.06589207424917E-4	0.86684936155168	0.6814887923137932	0.47689426229919557	1.3554850357350148	3.0429965384808813	1.666777259901644	1.4013279791313702	0.1100803405727509	1.716735533995651	1.5019827219723516	1.0345124888789807	0.2756749571584829	0.4369197771029851	1.4446495536248054	1.4389410481577947	0.9094822323852741	1.0	0.0	0.0	0.0	1.0	1.0	0.0	1.0	0.0	1.0	1.0	1.0	1.0	1.0	1.0	10.0	-55081.43904424149	0.0	0.0	79.0	-1405.3504354559884
41510000	-56920.01813700272	-1480.4320590354537	-55439.586077967266	0.5494234241941011	2020.7903026032031	49.534743177943206	103.71139495067793	13.893628368547187	5.296610617109403	0.2911230058312133	0.17877470864772838	0.19128356280295467	0.3388187227181057	1.7158778172847635	0.8188540012271444	8.81078182233884E-4	0.7593373471815517	8.810781822338855E-4	0.7593373471815521	1.7772603851726467	0.39805347163749233	0.5080351410272517	0.16863553727442826	2.8168170036435227	0.7465080823608755	0.48107844589711646	1.7156753022768643	0.8364656106168856	1.6814256793685003	1.03455355151714	0.9047431799286809	1.4436583044049665	2.0747297270735072	1.4529800818521554	1.0	1.0	1.0	1.0	1.0	1.0	0.0	1.0	0.0	1.0	1.0	1.0	1.0	1.0	1.0	13.0	-55071.63921181669	0.0	0.0	78.0	-1406.6045686240595
41520000	-56891.49871346625	-1463.4566250000607	-55428.042088466194	0.5176757478615454	2020.8220502795357	49.48065971593828	101.35329504773999	13.536427458885447	5.174212419132568	0.2871310866026663	0.18241647691756646	0.19536331512027896	0.3350891213594903	0.6016791835433737	0.7482450421609806	9.368909887235175E-4	0.6589047194551572	9.368909887235152E-4	0.6589047194551582	0.8709841885463663	0.34876045805861566	0.20224224231761548	0.04868756914451958	0.672005791722515	0.6091048892411437	1.7664914882959342	0.3408884614135401	0.24398670969647554	0.5003461779465085	0.7408437015282777	0.36833099146175424	0.9335883389607232	1.0035845384516864	0.5992314740251747	1.0	1.0	1.0	1.0	1.0	1.0	0.0	1.0	1.0	1.0	1.0	1.0	1.0	1.0	1.0	14.0	-55069.52851819903	0.0	0.0	70.0	-1403.2260226157305
41530000	-56907.70539724472	-1461.9100231591558	-55445.79537408556	0.4760765890026175	2020.8636494383948	48.923164479755904	117.86367967323412	14.155114924533331	4.937077236346032	0.29373609618845337	0.17596075036715725	0.19199459665076193	0.3383085567936296	0.38713970887152993	0.6927811446517815	9.075065950775564E-4	0.7246763660460557	9.075065950775551E-4	0.7246763660460551	1.4749259666446624	1.6500812550761121	0.711236439513802	0.3630473132968654	1.7327244776431685	0.7427472643983349	0.1869216089810962	1.5069103359130462	0.021839467920225435	2.0111499765978946	0.2564576637056254	0.672672368133064	2.694933950601531	2.5706656762964317	0.39994716205492253	1.0	1.0	1.0	1.0	1.0	1.0	0.0	1.0	1.0	1.0	0.0	1.0	1.0	1.0	1.0	13.0	-55084.58160194551	0.0	0.0	78.0	-1393.9298266097285
41540000	-56928.24090869463	-1471.1989488777442	-55457.04195981688	0.5874516721756504	2020.7522743552217	49.86965805152526	105.13038002844931	13.799956923253731	5.11474473140923	0.28880742730213493	0.17756311981699488	0.19429043616220423	0.3393390167186682	0.5853822398491645	0.689994611885761	9.163408264288835E-4	0.6937910280100185	9.16340826428884E-4	0.6937910280100186	0.8679997051321631	0.73160974509495	0.08303902386779656	0.091941653492123	2.4236719544421264	1.648268665475708	0.705596697871882	0.9200913848535109	0.672729481271472	0.5542773583161138	0.38421026764227295	0.8688039989094076	0.7741128632683871	2.8867558863939338	0.833122514935475	1.0	1.0	0.0	1.0	1.0	1.0	0.0	1.0	1.0	1.0	1.0	1.0	1.0	1.0	1.0	13.0	-55086.79830023299	0.0	0.0	72.0	-1406.326616880585
41550000	-56885.505253317955	-1455.6711652690067	-55429.83408804895	0.523871702789937	2020.8158543246075	49.0402638411555	111.15193814678446	14.156342386669404	5.055588186984408	0.29122258885335667	0.17883839930786205	0.1945532142933899	0.33538579754539366	1.4955400722753711	0.8188093442251314	9.342751205320237E-4	0.6838206058402345	9.342751205320232E-4	0.6838206058402331	3.111363597526165	0.0876480805201481	0.17755576897125647	0.050675739976198314	0.8749051322698921	0.5077652812918361	0.2903791926234621	0.9735931957986591	0.8800784920322426	1.696531985971277	0.7673195463044804	0.3947443283119156	1.1958032704272574	2.045233340093694	2.6195516904393603	1.0	1.0	1.0	1.0	1.0	1.0	0.0	1.0	1.0	1.0	1.0	1.0	1.0	1.0	1.0	14.0	-55067.94328070909	0.0	0.0	69.0	-1386.2081288402258
41560000	-56899.44310486287	-1460.512037252743	-55438.93106761012	0.4983952278592996	2020.8413307995381	48.87606365975159	127.59994255921133	14.370700749456546	4.899251349305293	0.29505834965143013	0.17900187835330683	0.19089055476161937	0.33504921723364595	1.0742000435522676	0.7872524786325201	9.111113329212594E-4	0.8737947668730367	9.111113329212602E-4	0.8737947668730381	0.5567783940119995	0.1763499457333602	1.6126128991535416	0.41601357116744314	0.9069088197823373	0.49535214703007546	1.9049040005627105	0.8188018542517277	0.38466004166069834	0.25291869085151636	0.9467396374233682	0.3568225613684367	0.7937133331008318	1.0856338484284849	0.6415276832675819	1.0	1.0	0.0	0.0	1.0	1.0	0.0	1.0	1.0	1.0	1.0	1.0	1.0	1.0	1.0	12.0	-55079.02103855221	0.0	0.0	76.0	-1391.8310511919897
41570000	-56899.57052484709	-1449.632339406135	-55449.93818544096	0.501902425359896	2020.8378236020374	48.91033107911759	97.3298404265762	13.502002621861124	5.750281642578102	0.2890016070850137	0.17747359787627962	0.191828216736128	0.3416965783025809	0.4364356035674073	0.6757441842019695	9.039575523840693E-4	0.5567741177080288	9.039575523840685E-4	0.5567741177080293	0.48152952702942203	0.6145906911689042	0.452254411629498	0.31264729113813916	1.1816376097597583	1.071081658910535	0.7457989425296514	0.8966643940951539	0.9388350361174285	1.2008032960871702	1.25808623526286	0.41247616204614856	1.7279811655208006	1.879020858558988	0.7099486181271745	1.0	0.0	1.0	1.0	1.0	1.0	0.0	1.0	1.0	1.0	1.0	1.0	1.0	1.0	1.0	13.0	-55071.82631152772	0.0	0.0	74.0	-1392.999365906922
41580000	-56928.61681154918	-1464.8581380540857	-55463.7586734951	0.5304086760727046	2020.8093173513246	49.34247004846035	115.83980411717138	14.00425901703716	5.2894744968455045	0.2924551155660767	0.17846432729795098	0.19187374607546775	0.3372068110605068	0.5116082337721634	0.7171840443526678	9.194894935792623E-4	0.7530963654349226	9.194894935792623E-4	0.7530963654349235	0.985365773231744	0.468138544991864	0.5884190859965847	1.139194784761631	1.3205741437681466	0.7014900678440009	0.2665520887071053	0.4514823690757605	0.21513710749414441	1.6843157192673908	0.6198887574124221	0.17963836103984362	1.537213102602343	1.5246761507286144	0.5684312223021171	1.0	1.0	1.0	0.0	1.0	1.0	0.0	1.0	1.0	1.0	1.0	1.0	1.0	1.0	1.0	13.0	-55095.66310437329	0.0	0.0	73.0	-1399.5756372195415
41590000	-56925.62534381183	-1459.6131966913965	-55466.01214712043	0.5099754333289865	2020.8297505940684	49.255177675805754	135.37836693364483	14.53464416675908	5.9778377681833454	0.2904895632817819	0.17786158286324846	0.19347301523996843	0.33817583861500344	0.9435125868053188	0.7457475416990427	9.687155444482318E-4	0.8054512324590988	9.687155444482306E-4	0.8054512324590991	0.5034173464389312	0.3720960633860866	0.28702352579050683	0.9114713475131511	1.2637361530215738	0.47466914622427414	0.07139371937286174	0.7140270077423451	0.2655681166208032	0.5457309429767779	0.32134900510051057	0.47549001680844993	0.8691092598462665	1.4952878363757072	0.29825638518962677	1.0	1.0	1.0	0.0	1.0	1.0	0.0	1.0	1.0	1.0	1.0	1.0	1.0	1.0	1.0	13.0	-55105.6872397119	0.0	0.0	74.0	-1393.9608568961737
41600000	-56945.74207391236	-1471.1364319323445	-55474.605641980015	0.4784133239348971	2020.8613127034623	49.244109188577895	117.1909972621702	14.144591564274501	4.680697552207482	0.2925524148991317	0.17990579797551623	0.19162061448999224	0.33592117263536203	0.6494003726677197	0.7408470607223555	9.451912708873468E-4	0.8610407644511958	9.451912708873503E-4	0.8610407644511993	1.0069758048847675	1.62570955734146	1.1418158432240826	0.7840854243232726	1.7572038766483056	1.3281531456605453	1.0983131853005705	2.6223032314320687	0.21581129294225446	1.7412060308072876	0.6840640594138221	0.11960290773950263	2.192627677735531	2.685244160937039	1.8394470129691833	1.0	0.0	0.0	0.0	1.0	1.0	1.0	1.0	1.0	1.0	1.0	1.0	1.0	1.0	1.0	12.0	-55112.65611899343	0.0	0.0	77.0	-1394.279315346813
41610000	-56904.92573852231	-1452.3378766498388	-55452.587861872475	0.4619726045774952	2020.8777534228198	49.02017376436308	121.10453593957345	14.419166809913591	5.342645038979468	0.2908504869945296	0.17868863035607901	0.19566816883466973	0.3347927138147239	0.5815353829616073	0.7254933144301633	9.765774819026594E-4	0.7635237670947368	9.765774819026616E-4	0.7635237670947385	1.0572162879890652	0.7648368712424484	4.100746091768064	0.5604599397290937	0.8528288530611915	1.779984545834348	0.25806429081316723	0.6893455787270399	0.7639493000245062	0.1973230259435009	0.7302324845760728	0.634291119181469	1.1293146880954954	1.9254704699282539	2.4459260610649776	1.0	1.0	0.0	0.0	1.0	1.0	1.0	1.0	1.0	1.0	1.0	1.0	1.0	1.0	1.0	13.0	-55075.84000424626	0.0	0.0	81.0	-1380.934573807156
41620000	-56919.18201570128	-1455.0290404185089	-55464.15297528277	0.47199103397161146	2020.8677349934258	49.49255175340101	183.01546124191174	15.809981540702953	4.821413786426799	0.2903897073916788	0.18135805841998745	0.19103108793921336	0.3372211462491226	1.3498539733604968	0.7914234223232884	9.384074456911422E-4	0.7500096795808466	9.38407445691142E-4	0.7500096795808481	0.779765752144813	0.2512200558804862	0.9926885049847834	0.5544758583285974	1.8563246252627295	0.9548978527862219	0.5408778865154279	0.25274449220321354	0.9105468173375295	1.6822140745010772	2.974788625670892	0.8591000046200006	1.0149819341756345	2.1029076577980454	0.5006336810858423	1.0	1.0	0.0	1.0	1.0	1.0	0.0	1.0	1.0	1.0	1.0	1.0	1.0	1.0	1.0	13.0	-55090.881848041085	0.0	0.0	74.0	-1383.7896718633897
41630000	-56963.61233217332	-1463.0195238777599	-55500.59280829556	0.5222330448222393	2020.817492982575	50.42523968208684	164.90007333196024	15.553714170245781	5.403359649931958	0.2867277016084995	0.17986157690578766	0.19358637909648035	0.33982434238923476	1.00289942688802	0.7795477197035748	9.004923994062174E-4	0.6170050995247004	9.004923994062187E-4	0.6170050995247005	2.3869418006202885	0.40278236782622723	0.1258717513667648	0.5808030139995789	1.7174800045560832	1.4958808434131696	3.7130770040348637	0.6478196193705987	0.38936694163759966	1.3090201074485017	1.368310647955662	1.1221700698628647	2.555345746340462	1.9685329192441583	0.30977098144499443	1.0	0.0	0.0	1.0	1.0	1.0	0.0	1.0	1.0	1.0	1.0	1.0	1.0	1.0	1.0	12.0	-55104.54458535083	0.0	0.0	78.0	-1397.1161055407913
41640000	-56896.51138439232	-1456.5490027129022	-55439.96238167941	0.529349049986065	2020.8103769774114	49.783418559360754	197.09359788889586	15.899971319680747	4.841526290874835	0.2878924665611528	0.1839979613368073	0.19213478785147053	0.3359747842505716	0.7002640897898232	0.7590108468928904	9.539385936826577E-4	0.8188926999531756	9.539385936826603E-4	0.8188926999531744	0.7195032081199958	1.2413584415696852	3.161264970314915	0.19664010454604558	0.5552052520628324	0.6377943173331614	0.15381717797127137	0.305303965595849	0.2593656127063048	0.584525869135199	0.22766059183851647	0.37595575206065945	0.4716242893371759	0.9947523158481725	0.4803910007773451	1.0	0.0	0.0	1.0	1.0	1.0	0.0	1.0	1.0	1.0	1.0	1.0	1.0	1.0	1.0	12.0	-55067.814266992966	0.0	0.0	81.0	-1391.1486814767693
41650000	-56914.83515214444	-1449.942625236476	-55464.89252690796	0.48228794193565416	2020.8574380854616	50.08249682194469	190.0261195842098	15.908118223540699	5.154806672458338	0.28833471740277833	0.18198463290545236	0.19052725643425994	0.3391533932575116	0.6900709885936206	0.7503274904905003	9.313159155990666E-4	0.7540448333829819	9.313159155990701E-4	0.7540448333829832	0.48577971294176575	0.29858954629367185	0.28035871495874654	2.009023116625772	0.683747480957291	0.4459121723050056	0.09517596613046098	0.6204932501981776	0.3458453723737534	0.4119383575279285	1.1368335585911504	0.5628920569991644	0.49983981086334184	2.2394334298444196	0.8704486557514148	1.0	1.0	0.0	0.0	1.0	1.0	0.0	1.0	1.0	1.0	1.0	1.0	1.0	1.0	1.0	12.0	-55093.84278529234	0.0	0.0	73.0	-1386.9379325624168
41660000	-56912.488449043405	-1480.4205375624424	-55432.06791148096	0.46864601618860546	2020.8710800112087	50.66829259710299	176.44648368905519	15.814034916396293	5.135459924910793	0.293638482979642	0.17827663628799573	0.19135909470229698	0.3367257860300675	0.8682257965643757	0.778448941517385	9.078303332700909E-4	0.8286867065198663	9.078303332700907E-4	0.8286867065198672	0.7606262910166528	0.6740879489670687	0.2031060947801541	1.3288694819854463	1.2182624220209977	1.7096428210303518	1.711902106995308	0.7364477903636718	1.3363500459203594	1.07257195894021	0.5942427879089106	0.21491038958529762	0.8376929359489226	2.279648518927544	1.3373110308307237	1.0	1.0	1.0	0.0	1.0	1.0	0.0	1.0	1.0	1.0	1.0	1.0	1.0	1.0	1.0	13.0	-55075.269980342906	0.0	0.0	72.0	-1405.3995264823736
41670000	-56963.17140648988	-1480.395968412658	-55482.77543807722	0.5336292383963004	2020.806096789001	50.92965240536945	174.34648846860435	15.411008270456902	4.830348905296845	0.29705965936171574	0.17750847789486707	0.19098428884156526	0.3344475739018541	0.9380843981951313	0.8005565781654423	8.736130615701178E-4	0.6797359476721393	8.736130615701163E-4	0.679735947672139	0.41316013283457614	0.47112300386560724	0.035025679404045294	0.004172362914869843	1.1504783389642583	0.7318718164250806	0.25702901503561415	0.937156909811373	0.12651764543083643	1.3386228008573096	0.8234452762965992	0.55222363898715	1.6172559194593217	2.3930013355452395	0.6085595551047895	1.0	1.0	0.0	0.0	1.0	1.0	0.0	1.0	1.0	1.0	1.0	1.0	1.0	1.0	1.0	12.0	-55101.26943400829	0.0	0.0	76.0	-1419.8092816951244
41680000	-56980.72999974291	-1477.681098217708	-55503.0489015252	0.4946403271227603	2020.8450857002745	51.22883155988979	154.94649508539612	15.082758222554606	5.081624715859538	0.2924283882297769	0.18048241462113918	0.19177416533328304	0.335315031815803	0.8158533014580046	0.7727797577591903	8.868908831149282E-4	0.7366249442705088	8.868908831149287E-4	0.7366249442705087	0.6764345166269294	0.7577623323990486	0.026989927362267695	1.3125111842320633E-4	0.4452836174798314	0.6620197314200175	0.16417265411807103	0.42265256513325095	0.5755772180937959	0.3709094794982516	0.7665867076669227	0.22684925821213567	0.7339598699814208	0.811226938647032	0.15247095509071418	1.0	1.0	0.0	1.0	1.0	1.0	1.0	1.0	1.0	1.0	1.0	1.0	1.0	1.0	1.0	14.0	-55101.18772006657	0.0	0.0	87.0	-1413.8918723262632
41690000	-56956.72763293076	-1482.2184583463566	-55474.509174584404	0.5224637559367309	2020.8172622714605	51.000589864747575	154.79597730886235	14.966419879875124	5.4555450868411555	0.29387511342907424	0.17852798679443946	0.19376488902764544	0.333832010748843	0.785121947966276	0.7654378734692442	9.011515682807907E-4	0.7631909834265207	9.011515682807911E-4	0.7631909834265185	0.6084600121813802	0.2716551981182507	0.43974753607708306	9.953630880841205E-4	1.0180778017084464	1.4355811498181101	0.21012735144987607	1.3992215314001273	0.5932117366524116	0.61948540338837	0.99886497096042	0.6924233388351735	1.8508497313462482	2.174454160283464	0.5021354922659828	1.0	1.0	1.0	1.0	1.0	1.0	0.0	1.0	1.0	1.0	1.0	1.0	1.0	1.0	1.0	14.0	-55100.633215714115	0.0	0.0	80.0	-1411.1628202081079
41700000	-57001.73557615106	-1505.514073581961	-55496.221502569104	0.47137575959212413	2020.8683502678052	51.10270016626103	150.56053762201518	14.696014161677375	5.407832712520482	0.29179885296929187	0.18431495355662658	0.1885988275904182	0.3352873658836655	0.7064208454153736	0.7420061452165952	8.775080030676353E-4	0.6770937032207706	8.775080030676385E-4	0.6770937032207727	0.5946961530049911	0.8118783674071112	0.26301159320668893	0.21291245230167166	0.7415209421504599	0.6681656312181972	1.3919268791063888	1.3494953600400075	1.6260597292599586	2.086033730739337	0.9418326498116819	0.7874208987697862	1.0870057335554326	3.464961796784693	1.4076543234674104	1.0	1.0	1.0	1.0	1.0	1.0	0.0	1.0	1.0	1.0	1.0	1.0	1.0	1.0	1.0	14.0	-55125.71481154177	0.0	0.0	78.0	-1434.42239799276
41710000	-56982.1136548281	-1514.7770063314392	-55467.33664849666	0.47313442300901937	2020.8665916043883	51.36695503770163	164.30856847743487	15.136938234645609	5.771964160382619	0.291432966992706	0.17932408083465354	0.18962485581071123	0.33961809636193135	1.020632977758402	0.7985070434199725	8.778056167147357E-4	0.7496251573965131	8.778056167147338E-4	0.7496251573965124	0.7918506556272108	0.8256565066527424	0.05528073029797785	0.04946582200775303	1.7538459946908511	1.4565976170477084	0.7126851153889527	0.7688763970196454	0.3139922826193199	1.7318170072549204	0.6678551535555584	0.788785634345429	1.158094195323164	3.000884192516732	1.4684871866887772	1.0	1.0	0.0	0.0	1.0	1.0	0.0	1.0	1.0	1.0	1.0	1.0	1.0	1.0	1.0	12.0	-55095.66896860111	0.0	0.0	81.0	-1445.8170522586877
41720000	-56990.07131311819	-1508.6494593143502	-55481.42185380384	0.47302997981045247	2020.8666960475869	50.4429050101147	141.6190879738429	14.962940417427347	5.193371517944688	0.2843995018259766	0.18631299846456886	0.19243510870017158	0.3368523910092851	0.8491702840208013	0.7705355424831535	8.884081976089831E-4	0.9177645989567422	8.884081976089832E-4	0.9177645989567436	1.9932982471747014	0.40016895381148493	1.641209679363265	0.9054675185536589	1.8184165374565455	1.5054867357479997	0.771518640408948	1.3008124692681535	0.9915883107489886	2.3417881100593783	1.1576931514499125	1.3205182037529866	1.4792155245990752	3.7912496291247004	0.9311726777870231	1.0	1.0	0.0	0.0	1.0	1.0	1.0	1.0	1.0	1.0	1.0	1.0	1.0	1.0	1.0	13.0	-55126.89064883731	0.0	0.0	76.0	-1423.185345049998
41730000	-57017.30339856009	-1519.2211947991673	-55498.082203760925	0.5697942435081069	2020.7699317838892	50.564558661831825	178.00975187186455	15.672764280414338	6.084769888958845	0.292518873519151	0.18122553415749523	0.190533560649109	0.33572203167424686	0.6545987236104494	0.765103438194627	9.11049562424259E-4	0.8659390251758656	9.11049562424259E-4	0.8659390251758656	0.640252654163066	0.8123336545949645	0.06577158287827702	0.9059641007081648	1.566218025497769	0.9281733045397256	0.48090035162607475	0.7017988254140481	0.5743975359175915	0.9444969126480468	0.3267144728502936	0.7201958012950852	1.7714113433912713	2.8387689562193352	1.1023969366270563	1.0	1.0	1.0	1.0	1.0	1.0	1.0	1.0	1.0	1.0	0.0	1.0	1.0	1.0	1.0	14.0	-55137.511029598536	0.0	0.0	77.0	-1441.6235890724129
41740000	-57006.22380544908	-1486.4449136488454	-55519.77889180023	0.5402316606245361	2020.7994943667727	51.17704002045141	140.54039890003818	14.821023614977404	5.453750714925323	0.29306048661149653	0.18222739145473107	0.1892519565691101	0.33546016536466444	0.9858554847389968	0.7727878420207496	9.359092492911332E-4	0.7459861027683374	9.359092492911314E-4	0.7459861027683367	0.15064103475720456	0.16296649010171546	0.3106660942094649	1.1589036920083389	0.4863806492567431	0.5328482996954365	0.32326251171090825	0.8759479796452986	0.16057911974495517	0.5021203880609979	1.4854108815396687	0.3510501933419631	0.7402588545868498	1.0699247801146115	1.0534260395759647	1.0	1.0	0.0	0.0	1.0	1.0	0.0	1.0	1.0	1.0	0.0	1.0	1.0	1.0	1.0	11.0	-55157.544702189385	0.0	0.0	77.0	-1426.6183270459035
41750000	-57007.198161583416	-1516.098267104833	-55491.09989447858	0.4703931906051918	2020.8693328367922	50.374774834115215	116.33659317614722	13.979918047902661	5.581580653726022	0.29165035834237407	0.17831788662672918	0.19221631652953675	0.33781543850136214	0.5290771442221209	0.7560993698796222	8.828759598833679E-4	0.7443668197063159	8.828759598833697E-4	0.7443668197063175	0.8244149300043102	0.26636725652595705	0.9107630416518971	0.511296780764495	1.9773016787061488	1.5349451080444574	0.8908941472252304	0.7760875883297597	0.25876143207696994	2.0362131368548657	2.5784086242046107	0.6726960827328676	1.9571662384229747	2.9276343115508747	2.204773127030116	1.0	1.0	1.0	1.0	1.0	1.0	0.0	1.0	1.0	1.0	1.0	1.0	1.0	1.0	1.0	14.0	-55113.508435093216	0.0	0.0	74.0	-1439.7367752033763
41760000	-57018.356296936385	-1513.47069375638	-55504.88560318	0.5200911494734485	2020.8196348779238	50.985584849315316	136.44425566908828	14.313742578578744	5.060587246445413	0.283385385830168	0.18507046670018068	0.19341529033232255	0.3381288571373308	0.6357962887771291	0.7573906087833574	8.938300455052012E-4	0.7643380120063666	8.938300455052009E-4	0.7643380120063671	0.47306549099832107	1.1494489482660188	0.2756778051052236	2.8586339189090184	1.529482252228709	0.8414668255547413	0.03231402917870508	0.8923115532741134	0.4058549345731336	1.7766589562819395	0.5977305485519584	0.3288884263461546	0.8474234652244444	1.410143737873583	0.4181267511288617	1.0	0.0	0.0	0.0	1.0	1.0	1.0	1.0	1.0	1.0	1.0	1.0	1.0	1.0	1.0	12.0	-55109.974104893525	0.0	0.0	84.0	-1446.893100406079
41770000	-57014.252274726954	-1518.4888029512354	-55495.76347177572	0.4865110711538971	2020.8532149562434	50.54119649829048	116.02931232873591	13.749244152465783	5.186689677241399	0.29121994017703057	0.18173759419085367	0.1922266463998047	0.3348158192323131	0.4051412261415679	0.7103149055879046	8.733220820564358E-4	1.0445624331627223	8.733220820564344E-4	1.0445624331627228	0.43302212137092816	0.40823253055221853	0.183229588649697	3.480268603403722	0.5696926342772665	1.286105820297172	2.319859961138494	1.3206004043643205	0.12480907639978873	0.9564959414510236	1.6991852797239606	0.5656232943906698	0.4674916635770835	1.383950841254324	0.7130904679767087	1.0	0.0	1.0	0.0	1.0	1.0	0.0	1.0	1.0	1.0	0.0	1.0	1.0	1.0	1.0	11.0	-55104.69559227063	0.0	0.0	92.0	-1438.759870328312
41780000	-57001.82986130423	-1513.8143185538463	-55488.015542750385	0.5466862365304173	2020.793039790867	50.54287135541466	119.2598550168357	13.999975883267249	5.445819768523996	0.2904602695450021	0.18480471051936853	0.1924033157135836	0.33233170422204783	1.2108283538899667	0.7961429934208399	9.040684084419319E-4	0.8381314254216243	9.040684084419315E-4	0.8381314254216241	0.7058936675092733	0.43702563849467796	0.11633079308623664	0.3301865645984288	1.9378328343477977	1.2527146011435897	0.07006949805411393	1.5726974616951281	1.117827001110467	1.7982542496776415	0.45688910533404326	1.4150585907550761	0.8551358956660392	1.6182571812451318	1.7960097155820074	1.0	1.0	0.0	0.0	1.0	1.0	1.0	1.0	0.0	1.0	0.0	1.0	1.0	1.0	1.0	11.0	-55107.98840859384	0.0	0.0	87.0	-1443.3478175439827
41790000	-57008.26507765749	-1518.8303684122868	-55489.4347092452	0.5288515976849906	2020.8108744297124	50.853020373904826	84.85104292682364	12.436791984191041	4.916660152472415	0.29374561058706605	0.17343524848803288	0.19363377539998378	0.3391853655249193	0.5700803850201813	0.7205078435263105	9.22901850415226E-4	0.7672869593961446	9.229018504152281E-4	0.7672869593961449	0.24200747401988465	0.9871445235026695	1.6804934701428318	0.19729159716793807	2.3506074842625466	0.8432833133746412	0.03129680565537336	3.170520444371514	0.21457582058583125	2.5756766682752854	0.09153790109245633	1.6582074940093086	0.6508385617089222	3.0548619886962487	1.5290442523305954	1.0	1.0	0.0	1.0	1.0	1.0	0.0	1.0	1.0	1.0	1.0	1.0	1.0	1.0	1.0	13.0	-55102.85949577983	0.0	0.0	84.0	-1444.9800776583447
41800000	-56993.67779118861	-1533.819464869543	-55459.85832631907	0.5907557990966847	2020.7489702283005	50.74684636655809	90.62378055398543	12.65657953902199	5.599539810334	0.28928555967002195	0.18385093812362194	0.19155103568551118	0.335312466520847	0.6084203621554343	0.7345237189914586	9.435551594900801E-4	1.0674968959577333	9.435551594900803E-4	1.0674968959577358	1.2015176968966907	0.4761730640883932	0.4414192544429974	2.1054569997145207	1.229316380638273	1.1684126147383231	0.21057776125207572	0.8683393387247315	0.710787822943093	2.262834435669461	2.969908111108455	0.9601598715056108	1.5817093635311976	1.936311733362143	0.38997468391493484	1.0	0.0	1.0	0.0	1.0	1.0	0.0	1.0	1.0	1.0	0.0	1.0	1.0	1.0	1.0	11.0	-55092.44814093094	0.0	0.0	85.0	-1449.843155870765
41810000	-56979.13355857909	-1510.6857431188284	-55468.44781546026	0.51183157449288	2020.8278944529045	50.613388306332894	82.10369635224052	12.412616507121882	4.861065422427921	0.29492837496009966	0.17960209091352441	0.19106557374508026	0.3344039603812977	0.7491586968905615	0.795553475732834	9.0269460030372E-4	0.804993941004953	9.026946003037205E-4	0.804993941004954	0.5972468944775555	0.6265926347153435	0.21052342366610438	3.1389170646523423	0.851756707909095	1.1557375938797692	0.8759933435706205	0.7018306279403056	0.3893113828048074	1.4579221699360712	1.3922746964392876	0.47312768268006644	0.4077719183359295	1.4236853358293207	1.2056627683245271	1.0	1.0	0.0	0.0	1.0	1.0	0.0	1.0	1.0	1.0	1.0	1.0	1.0	1.0	1.0	12.0	-55069.41772194475	0.0	0.0	84.0	-1441.5901231709329
41820000	-56978.36343633269	-1507.8696896337249	-55470.493746698965	0.47873214060556046	2020.8609938867917	49.810154229554996	109.56168420588754	13.578229385581285	5.41423239735563	0.29256609956720575	0.18087276517385986	0.19177972118760128	0.3347814140713352	0.9565626170312749	0.7917752428490644	8.825322668455344E-4	0.6879049441802028	8.825322668455371E-4	0.6879049441802023	1.0569613505126554	0.3731258742081858	1.0107248753038116	0.6390090563584585	1.931364154400616	2.1421155822256703	1.0849817876229066	1.0260244964246903	0.48636862571503053	1.210868445035739	0.2521692201902244	0.46010435183597587	1.4321076224821183	2.706734621649074	1.4870814515652662	1.0	1.0	0.0	0.0	1.0	1.0	0.0	1.0	1.0	1.0	1.0	1.0	1.0	1.0	1.0	12.0	-55057.564559665916	0.0	0.0	85.0	-1442.0655441519793
41830000	-56984.89107023399	-1533.1522757067808	-55451.73879452721	0.4706602553750807	2020.8690657720222	49.63024976054434	82.98265666808214	12.936424844973361	5.6262896186461955	0.2954654626162379	0.1778279656327734	0.19317217260966404	0.3335343991413267	1.444113634911794	0.8121751058335009	8.912128506339586E-4	0.8512610900038514	8.912128506339587E-4	0.85126109000385	1.0442019079780283	0.40844009750131005	0.5318590314532267	2.617755547120108	2.119328413349576	0.8491741780893428	0.3713070191332115	1.4592010663444335	0.47302924779830724	0.8020927513243888	2.0189364466996205	1.1912969053120126	1.8928590817845594	4.516406943941493	0.48349172224292447	1.0	1.0	1.0	0.0	1.0	1.0	1.0	1.0	1.0	1.0	1.0	1.0	1.0	1.0	1.0	14.0	-55062.323175241734	0.0	0.0	85.0	-1450.020145653855
41840000	-56996.5770799069	-1522.4047211191125	-55474.172358787786	0.5406987949943916	2020.799027232403	50.31336212117458	103.85422220819365	13.451809877105594	5.088926471106118	0.28988124673837234	0.1797160499527385	0.1934459354827733	0.33695676782611794	1.3763994381362405	0.8046927042059103	8.807339577446567E-4	0.8539022442765206	8.807339577446566E-4	0.8539022442765198	1.396474085888607	0.687655738317443	0.6285913187969608	5.749163650136518	1.6115958592895632	1.8620257764649137	1.0294630607941688	1.068828531620001	0.34845973682686854	1.421416755731452	0.7080875701102205	0.5607572007970583	1.213671717212183	1.842805757812538	0.6923003877678047	1.0	1.0	1.0	0.0	1.0	1.0	0.0	1.0	1.0	1.0	1.0	1.0	1.0	1.0	1.0	13.0	-55096.64820432345	0.0	0.0	81.0	-1441.1351175567165
41850000	-56971.48297841015	-1513.9819944564385	-55457.500983953716	0.5564614380840591	2020.7832645893131	50.91336987860443	111.38638677771308	13.628908406649922	5.332329352606583	0.2938262974901897	0.17900478013543425	0.1926556367407427	0.33451328563363547	1.3902309085798565	0.811888003097721	8.916991390864469E-4	0.7746740811776796	8.916991390864475E-4	0.7746740811776814	0.866722328530226	0.10308062969202608	0.6060047728927759	1.125203657117197	1.257500454164054	1.166919904773821	0.24933420587956956	0.9407935075121674	0.3900155816296839	0.5938676975031751	0.5190995846348851	0.5125741240667806	1.0722129038716535	2.1063921670021437	0.9440520464449635	1.0	1.0	1.0	0.0	1.0	1.0	0.0	1.0	1.0	1.0	1.0	1.0	1.0	1.0	1.0	13.0	-55072.951817018205	0.0	0.0	86.0	-1444.4903329296428
41860000	-56948.97500365835	-1487.2061699240016	-55461.76883373435	0.48796882906024247	2020.851757198337	49.59302084486555	113.4316764726586	13.590636996199763	5.36560305000269	0.2952020714662619	0.18058372755482824	0.18792398307056668	0.33629021790834535	1.3175011790708602	0.7989805476681411	9.294999237764756E-4	0.7773735965239242	9.294999237764733E-4	0.7773735965239253	0.9387816351157836	0.029732279533736927	0.022456200785458853	2.2660815022418705	1.352995616317451	1.2471793549115187	0.3843489759845148	0.6868755860427662	0.08275794798881082	0.5243263119457605	0.08911432358287476	0.3320627860338794	1.475823362098868	1.3745025682444223	0.5732041305027776	1.0	1.0	0.0	0.0	1.0	1.0	0.0	1.0	1.0	1.0	1.0	1.0	1.0	1.0	1.0	12.0	-55078.11633254596	0.0	0.0	81.0	-1422.2268109904307
41870000	-56923.15409163892	-1455.79270066108	-55467.36139097784	0.49543062355703604	2020.8442954038403	48.53738738055422	98.70078687976353	13.791867543400196	4.975931597080012	0.2925501642786932	0.179000912959711	0.1895255770523798	0.3389233457092181	1.0660158812254503	0.7946074641372701	9.185782845942131E-4	0.836337182647565	9.18578284594215E-4	0.8363371826475665	0.7324724681415029	0.5876643806520983	0.9373279081381619	1.021197601228152	0.699966458883068	1.3098313385730476	0.18963277425798183	0.4253082819949726	0.8757734001533269	0.5605117370082362	0.3053276428215708	0.6830850445352331	1.2131135362358856	0.9515245161920202	0.25130332486460555	1.0	0.0	0.0	0.0	1.0	1.0	0.0	1.0	0.0	1.0	0.0	1.0	1.0	1.0	1.0	9.0	-55075.86024468435	0.0	0.0	87.0	-1396.554016067618
41880000	-56908.459875751156	-1447.3099359921043	-55461.14993975905	0.48845869843818857	2020.8512673289592	48.559574783781876	122.56234871096619	14.577108224442837	5.200881107288678	0.2913805081962488	0.1802175589133696	0.1909205065099021	0.33748142638048156	1.022965853217761	0.7722905732812303	9.611200999024409E-4	0.80234102694201	9.611200999024391E-4	0.8023410269420088	0.5418714741978676	0.32973871398981736	0.35984544656665335	0.3321361390979793	1.6622003770156024	0.9495782266323765	0.1188896894005939	0.8294347089062549	2.568398241746801	0.2510362457999583	0.8654961655532261	0.8175610231731166	1.8713367096513174	1.0503678138553407	1.188939815602755	1.0	1.0	0.0	0.0	1.0	1.0	0.0	1.0	0.0	1.0	1.0	1.0	1.0	1.0	1.0	11.0	-55071.77046987653	0.0	0.0	83.0	-1382.3972684742291
41890000	-56920.57789399447	-1433.2847514823006	-55487.29314251217	0.49328189157785696	2020.8464441358194	48.25145493235178	115.27814669279748	14.496564147026376	5.4076980981200515	0.28432659003229127	0.18037919643212696	0.19165568155622595	0.34363853197935784	0.8973558930180356	0.7708671837814144	9.791530054968217E-4	0.7355139033621483	9.791530054968224E-4	0.7355139033621472	1.1022602492723306	0.5225443226497759	0.3555376445807907	0.47041490968331545	2.286775636247678	1.2270056041882933	0.15977024262579578	0.6520717383777566	2.1334896203168294	0.741969633403751	0.6424128975297341	0.7006532478317496	1.0136129875739406	0.9423798605270473	0.8147538618171196	1.0	1.0	1.0	0.0	1.0	1.0	0.0	1.0	0.0	1.0	1.0	1.0	1.0	1.0	1.0	12.0	-55111.22114186819	0.0	0.0	82.0	-1369.8004842422124
41900000	-56925.81544991353	-1457.2773049168309	-55468.538144996695	0.5050409272274403	2020.83468510017	48.594866139019956	108.44235168647442	14.043968674537124	5.1368159573432015	0.29362289796182806	0.18020921995969405	0.18818011652032138	0.3379877655581585	1.0366923560136605	0.7840720517162099	9.776755143141812E-4	0.8775774471356461	9.776755143141816E-4	0.8775774471356441	0.9196906469778304	0.662139744790668	2.811967294100657	4.376816843131899	1.2119325964582852	1.0126125962917554	0.7440608357461769	1.902083231205607	1.0975563812332534	1.015120194031248	0.018350992883589316	0.8764913420051126	1.2051125373279667	1.1850648719707708	0.5311787445798333	1.0	1.0	0.0	0.0	1.0	1.0	0.0	1.0	0.0	1.0	0.0	1.0	1.0	1.0	1.0	10.0	-55104.99620388238	0.0	0.0	80.0	-1385.0784616597946
41910000	-56925.84592531367	-1469.4403627381462	-55456.40556257552	0.45709873496895714	2020.8826272924284	48.82354532461801	117.7765557968888	14.358377738181801	5.1276334237470165	0.2916735377446205	0.18213813372237259	0.19320637129784016	0.3329819572351687	0.4569927444300366	0.6676915254566895	9.814791013929647E-4	0.7724310082361167	9.814791013929632E-4	0.7724310082361165	1.4862664381652015	1.4424254168282784	0.8683279629111197	0.14640343112165013	2.027488956902518	2.022322912356391	1.246156465572974	0.7753997804349397	0.3958104358815553	1.103170322178068	0.32447445092331734	0.9392120535017022	1.9408513205773013	2.828969576252205	1.4088439529463015	1.0	1.0	1.0	1.0	1.0	1.0	0.0	1.0	1.0	1.0	1.0	1.0	1.0	1.0	1.0	14.0	-55086.53672271312	0.0	0.0	73.0	-1394.4504858667328
41920000	-56910.25326852605	-1461.2576114273145	-55448.995657098734	0.45875097853162333	2020.8809750488656	49.429741455816355	134.41972802613353	14.716560168659825	4.70098586364257	0.292754337546877	0.17752821833859186	0.19218358547840164	0.3375338586361314	0.5117286531479046	0.7248157574674864	9.401349857862514E-4	0.8009375108162343	9.401349857862512E-4	0.8009375108162327	1.2040138724302052	0.37164796326595345	1.1728666642628143	0.5268910906395654	2.223033587336036	0.8580675351212658	0.3185285859942491	0.39321552404740717	0.4366659187477235	1.8813172443654254	1.1594136544155476	0.8888284682379558	1.2705890274731446	1.1592087980990924	0.6627255062284554	1.0	1.0	1.0	1.0	1.0	1.0	0.0	1.0	1.0	1.0	1.0	1.0	1.0	1.0	1.0	14.0	-55077.469752465775	0.0	0.0	75.0	-1388.6820909545065
41930000	-56889.50017825792	-1443.5525663060296	-55445.94761195189	0.45476227730246027	2020.8849637500948	48.06943151651189	129.01790567658807	14.720606438468868	5.009799334956062	0.28875811000562657	0.18100450255117378	0.19278914620691717	0.3374482412362843	1.1637532332591818	0.7794498408028847	9.627953855147844E-4	0.6452083733074435	9.627953855147836E-4	0.6452083733074443	1.03932890817361	0.7385193662734604	0.525037596140895	1.3107651430991625	1.8388501303118618	1.8518713481230547	0.26146094776629375	1.1182928921652864	0.5017207176477659	1.8725340858952317	0.8889057186738679	1.1338454159245057	2.4253220813350795	1.775349527101898	0.9743393254841001	1.0	1.0	1.0	0.0	1.0	1.0	0.0	1.0	1.0	1.0	0.0	1.0	1.0	1.0	1.0	12.0	-55077.29763266291	0.0	0.0	72.0	-1379.5767968957364
41940000	-56849.85915958949	-1424.327918085248	-55425.53124150424	0.47971689940104967	2020.8600091279964	48.457326460505456	155.25306460578452	15.731244824388158	5.464322508809438	0.29746837548878124	0.17504297976760702	0.19050147085391325	0.3369871738897003	0.8348572690351497	0.7653665426596865	9.538137256371733E-4	0.7424065845787128	9.538137256371736E-4	0.7424065845787109	0.35160234316973843	0.514015889311347	0.4059119240121044	0.5157899786525401	0.7289482557609838	0.777098033422377	1.55123704514639	0.5285012771282495	0.44081822609327165	0.15813902642625688	0.07214734709394978	0.5143682071666349	0.7818966917498251	0.6178810855568907	1.1075827567394931	1.0	1.0	1.0	0.0	1.0	1.0	0.0	1.0	0.0	1.0	0.0	1.0	1.0	1.0	1.0	11.0	-55070.10119709204	0.0	0.0	72.0	-1367.1677360121876
41950000	-56904.46127102403	-1415.307487926839	-55489.153783097194	0.5350663170393172	2020.804659710358	48.313749663336665	156.0453528994385	15.367538069649164	5.443499305848591	0.29115899284893154	0.17285018042047068	0.19467953865794055	0.3413112880726591	0.9024077288494136	0.7630128909628661	9.681385687047751E-4	0.786451362978761	9.68138568704776E-4	0.7864513629787602	0.3453877488361302	0.39421800108898875	0.9862404999119152	1.6772014541753477	0.8901366780305157	1.8521563713079192	0.9942913022350865	0.5562857997439112	0.1342315256013387	1.1749153898179534	1.8380881390054788	1.0414522469794014	0.9071749177463703	0.8259419917451812	0.8321341482244902	1.0	1.0	1.0	0.0	1.0	1.0	0.0	1.0	1.0	1.0	0.0	1.0	1.0	1.0	1.0	12.0	-55120.34191864885	0.0	0.0	76.0	-1348.2682534990754
41960000	-56893.96186324075	-1425.7192586611877	-55468.242604579566	0.49338189700272156	2020.8463441303945	48.17290054159939	126.62021908306227	14.8368941844633	4.805965758162474	0.2953963547902962	0.17959400621859503	0.18908141423897842	0.33592822475213224	0.93879016002753	0.7776811627487753	9.481748416870968E-4	0.835836098961957	9.481748416870977E-4	0.8358360989619582	1.4702809729375803	0.41855361289174875	0.4049681969891763	0.32494294848179256	1.168839275337604	2.4960266934459208	0.7424644171598224	0.8328620234507557	0.8497491524449562	0.7139494168953759	0.10024749412947054	1.8811262514107172	1.7437792154212977	0.9224788091918551	0.9435758015641655	1.0	1.0	1.0	0.0	1.0	1.0	0.0	1.0	0.0	1.0	1.0	1.0	1.0	1.0	1.0	12.0	-55109.11540973831	0.0	0.0	77.0	-1356.1323455737672
41970000	-56899.21792198402	-1422.5461475004315	-55476.671774483584	0.4871413767263422	2020.852584650671	48.120771287755474	118.58604496263541	14.497894841793231	5.3072106968624775	0.28552879684899357	0.18239394561734074	0.19431115621362252	0.33776610132004514	0.38369587852243503	0.6763586734997294	9.217024292633883E-4	0.9332856816415294	9.217024292633894E-4	0.9332856816415294	1.0156784520748943	0.49811631889414654	0.675245178732198	0.9607298026689121	1.3217592898915917	2.266881218941732	0.9002529968324202	0.5331051842770503	0.2944985648493856	0.29419349652026805	0.16373746631546754	1.0056640086077941	3.30852040036498	1.4788307370878702	1.259090262270737	1.0	0.0	1.0	0.0	1.0	1.0	0.0	1.0	1.0	1.0	0.0	1.0	1.0	1.0	1.0	11.0	-55107.75643408524	0.0	0.0	82.0	-1350.6483318663206
41980000	-56871.000468515915	-1417.3710606807433	-55453.62940783517	0.4622334882681415	2020.8774925391292	48.80644455747806	138.13722161237553	15.058020967080205	5.23886056921602	0.29309000210425346	0.1786662600761153	0.19219486669552927	0.3360488711241039	0.920195410776473	0.7784154526708198	9.908857654849132E-4	0.8036590670642173	9.908857654849132E-4	0.8036590670642179	0.7520635821659645	1.3484076234874227	0.5371619915770113	0.21552873531078437	1.3327390136661446	2.0613361990322296	0.5876837457766076	0.8039851390652041	0.12143079803773874	0.3017416138505005	1.0790342648963243	1.1970706393081196	1.0033311589928549	0.729695586835864	0.8949944293299473	1.0	0.0	1.0	1.0	1.0	1.0	0.0	1.0	1.0	1.0	0.0	1.0	1.0	1.0	1.0	12.0	-55074.524504431705	0.0	0.0	83.0	-1350.726698370749
41990000	-56908.49488521445	-1430.1050521744216	-55478.38983304003	0.48590268541527015	2020.853823341982	49.30482326047658	158.51975298820875	15.678509586021274	5.1845148846688005	0.2883184299718621	0.18311675845336148	0.1932306241396331	0.33533418743514526	1.4543364517827142	0.8128780963882952	8.980087617152082E-4	0.7454860692907564	8.98008761715208E-4	0.7454860692907567	0.6901078759468237	0.28304185919851044	0.582637354258483	0.09748908111138718	2.3813105414951785	1.9940316158671345	1.2806015456757864	0.483430452755943	0.22973317092327297	0.32260478426880435	0.3591481461414868	1.6913459585709716	0.9470140585116494	1.0906373247613281	1.0671132564887171	1.0	1.0	1.0	1.0	1.0	1.0	0.0	1.0	1.0	1.0	1.0	1.0	1.0	1.0	1.0	14.0	-55079.7013876482	0.0	0.0	82.0	-1359.2299403329778
42000000	-56873.47105861263	-1412.7012957617862	-55460.76976285085	0.4670791206238881	2020.8726469067735	48.632068295334214	139.43297713582118	15.28989526982671	4.965043505179729	0.294862528025309	0.17981743838493544	0.19046588241013895	0.33485415117961853	1.05434687068056	0.7998154240843532	9.281123679245492E-4	0.8727966031948863	9.281123679245489E-4	0.8727966031948873	0.5161800410854503	0.18697876329711377	0.4326809885948309	0.6968398211832368	0.6354673578667417	1.3035021348385678	1.1313882309428889	0.6397728922130599	0.6131059458352905	0.35999353136293244	0.7211128538928946	0.379228881285166	0.6729829143456016	0.9022554783578836	0.7056865755401385	1.0	1.0	1.0	1.0	1.0	1.0	0.0	1.0	0.0	1.0	0.0	1.0	1.0	1.0	1.0	12.0	-55064.52410623502	0.0	0.0	80.0	-1345.6560890064939
42010000	-56868.56211306338	-1432.0142693436771	-55436.5478437197	0.4591595633099278	2020.8805664640875	47.403919848652905	134.76297616350868	15.276821150424679	4.840491591227144	0.28927788607960175	0.1799808452387058	0.19248839252860633	0.33825287615308797	0.7573630735294269	0.76863684645288	9.7130573601667E-4	1.1001397332113898	9.713057360166674E-4	1.1001397332113885	1.4080355503276696	0.09823261328321893	0.8132070339554087	0.24846486178978108	2.5129879768946894	3.3347543344252575	0.7492683090486257	0.3758744983122258	0.4422214287619813	1.3817290959248902	0.3012108856185471	1.5512418285800647	1.8769522389953732	2.0633057325381117	1.7302626104227505	1.0	1.0	1.0	1.0	1.0	1.0	0.0	1.0	1.0	1.0	1.0	1.0	1.0	1.0	1.0	14.0	-55061.28041234358	0.0	0.0	80.0	-1341.7983915318011
42020000	-56847.160687562806	-1397.7156127062233	-55449.44507485658	0.44712978270712056	2020.8925962446901	47.89862401936999	171.14359001609537	16.075402050053636	4.831417168000889	0.2911985332376405	0.1801509369372419	0.19121014145764634	0.3374403883674731	0.801239386510454	0.7841526950883634	9.131776033240725E-4	0.8211453073562198	9.131776033240702E-4	0.8211453073562188	0.9433372080619239	0.2860921471329756	0.38388319457675335	0.4754558605440786	0.8082563619752051	0.621495657104976	1.504581401260446	0.5285318795526217	0.009069857422972116	0.6766548771734846	0.5481346406343651	0.6799022726832523	1.409181932498864	0.8398001486248873	0.9217272690399075	1.0	1.0	1.0	0.0	1.0	1.0	0.0	1.0	0.0	1.0	0.0	1.0	1.0	1.0	1.0	11.0	-55076.710791974765	0.0	0.0	79.0	-1335.7119811695093
42030000	-56851.84501238474	-1400.983128409658	-55450.861883975085	0.48482143924265086	2020.8549045881546	48.068787717461234	177.26169276992232	16.29535072508773	5.064487511522617	0.2912979277443575	0.1756266210697964	0.1902264780894429	0.34284897309640505	0.8509517471276615	0.767374839067465	9.5649055854451E-4	0.7423522536505853	9.56490558544512E-4	0.7423522536505853	0.6253942199106931	0.33769952509301204	0.21548449303742828	0.20712589555780767	1.5512150006477983	1.4793696136473289	0.08292769738005568	0.8902192363235288	0.2552006138089967	1.072997808196401	0.6409558996836056	1.0915729304461919	1.534939642070004	0.8769460392753516	0.728057162557671	1.0	1.0	1.0	1.0	1.0	1.0	0.0	1.0	1.0	1.0	1.0	1.0	1.0	1.0	1.0	14.0	-55065.79845047011	0.0	0.0	75.0	-1334.20143580132
42040000	-56887.20043636132	-1431.7605554346917	-55455.439880926635	0.4647587326031024	2020.8749672947943	48.703106960579355	214.74315771228876	16.862170008263963	5.011918219168161	0.2965311488209839	0.1765443804428659	0.18804684217015652	0.33887762856599546	0.744036643087994	0.7513723512492316	9.428104707051399E-4	0.9520754487848481	9.428104707051409E-4	0.95207544878485	0.8547552737331532	1.6313777709848374	0.18814714336462876	0.382802543532782	2.3648681340694764	0.8765459805275644	0.5912870351994729	1.686170586260419	0.14007045083041939	1.5838914813361784	0.616201130549302	1.625291231635505	1.7316527282064988	1.4795879424210958	2.2748969688133407	1.0	1.0	1.0	0.0	1.0	1.0	0.0	1.0	1.0	1.0	1.0	1.0	1.0	1.0	1.0	13.0	-55091.258685346314	0.0	0.0	77.0	-1350.333146034458
42050000	-56895.855523721024	-1410.467175882777	-55485.38834783825	0.45952543846693894	2020.8802005889304	49.129526383663304	200.5983604792535	16.64989870668923	4.988554031069272	0.2889326375823328	0.18093144455271326	0.19002774840368952	0.34010816946126626	1.0171665256914222	0.7940074730780716	9.589689349410788E-4	0.6909284484530936	9.589689349410762E-4	0.6909284484530923	0.5501019770886943	0.9560752563389977	1.8034610651466463	0.7111039681025246	0.9178285306756793	0.9776720397977866	1.8953674485744096	0.4353454990676444	0.3940726366913431	0.5401727689746303	0.6717151174658913	0.21399391227449602	1.5372280155499953	1.5060557097112548	0.6866506262828151	1.0	1.0	0.0	1.0	1.0	1.0	0.0	1.0	0.0	1.0	0.0	1.0	1.0	1.0	1.0	11.0	-55124.804600929194	0.0	0.0	77.0	-1350.1480497350979
42060000	-56873.189506571376	-1430.0295413252925	-55443.159965246086	0.4613871096107652	2020.8783389177866	49.43539813665243	195.72157853430176	16.39898522418376	5.196069751290373	0.2899574066492842	0.17809860063521307	0.19711068458296735	0.3348333081325372	1.220870512594292	0.7754524426007265	9.537449954184278E-4	0.7824286533232597	9.537449954184264E-4	0.7824286533232578	0.48560349414954196	1.4111604086919727	0.7321766382259323	0.3061213370196116	1.3088912917470772	0.3346144405102709	0.8644705110720673	0.41840487002352067	0.17698885775321166	0.7679203291896961	0.30426801496619643	0.2164912750592874	1.5163883891197918	1.3944462259295771	1.3276457518072295	1.0	1.0	0.0	1.0	1.0	1.0	0.0	1.0	1.0	1.0	1.0	1.0	1.0	1.0	1.0	13.0	-55078.31410627916	0.0	0.0	72.0	-1361.9521137434956
42070000	-56895.29155449617	-1424.991804981026	-55470.29974951514	0.5646799425517817	2020.7750460848456	49.35008297980237	166.41648448074432	15.80805053266755	5.714880861420663	0.28984355280595214	0.18089589831049177	0.19269204807837756	0.3365685008051804	0.8128121376123432	0.7755404297613868	9.415136667624464E-4	0.7211532739974198	9.415136667624451E-4	0.7211532739974181	0.5611996249978869	1.1413189022688663	0.4091881579180666	0.22384875215841135	1.1754049443302659	0.7038269480505308	1.6689287750859745	0.44175427573386217	0.5949031811128687	1.1836020816758177	0.6204816116648453	0.6812801111454686	1.6773963545631212	1.245866178663484	1.600530145698894	1.0	1.0	0.0	1.0	1.0	1.0	0.0	1.0	1.0	1.0	1.0	1.0	1.0	1.0	1.0	13.0	-55100.68462832892	0.0	0.0	70.0	-1358.5277421068602
42080000	-56883.08693107798	-1424.9915764927516	-55458.09535458523	0.57907909520078	2020.7606469321966	50.03218628607878	154.12167720639542	15.31227041230688	5.976686589381242	0.2956018368394913	0.17772332329835863	0.19409465424970904	0.33258018561244274	0.8370340723397558	0.7755972517635074	8.86452426488174E-4	0.6666592376699368	8.864524264881739E-4	0.6666592376699377	0.8763973626996456	0.3484441184555829	0.06677018559002444	0.20166007154914134	2.1875423132592138	0.9961905811870664	0.03297463895681299	0.4033773361967803	0.3007038216753576	0.9867968562839446	0.39338853918294436	0.2896298873781655	1.0265581574989149	1.3958143982082516	0.36209251525637765	1.0	1.0	1.0	1.0	1.0	1.0	0.0	1.0	1.0	1.0	0.0	1.0	1.0	1.0	1.0	13.0	-55098.47402251749	0.0	0.0	71.0	-1364.835935670333
42090000	-56890.33008285787	-1450.9490022180196	-55439.381080639854	0.47914268449473335	2020.8605833429026	49.65911298731997	155.4645684025882	15.824452421513833	5.59157240994839	0.286999657595618	0.1800668784967375	0.19193192158046335	0.34100154232718277	0.5204581011346378	0.7330878112361857	9.459968074563643E-4	0.8320450900896448	9.459968074563638E-4	0.8320450900896434	1.1412245000660248	0.3757874206821655	0.06269399304447328	0.9441966686745269	1.7350417222851007	0.8212342930827311	0.18565783752101203	0.6003462340105008	0.19559655236226003	0.26837164612414655	0.3694997944731523	0.4265609557621216	0.9894302406564769	1.4062455561562917	1.9073708903790605	1.0	1.0	0.0	1.0	1.0	1.0	0.0	1.0	1.0	1.0	1.0	1.0	1.0	1.0	1.0	13.0	-55087.92822142168	0.0	0.0	73.0	-1381.871821576549
42100000	-56913.40107897477	-1443.8345109255217	-55469.566568049246	0.464579126664989	2020.8751469007323	49.34041300027408	156.1161526263331	15.64142972052204	4.887066835469595	0.2923881277141073	0.1809843356013446	0.19372630224267529	0.33290123444187447	0.6014957334672808	0.7418738532982464	9.509525550169616E-4	0.744714764301941	9.509525550169628E-4	0.7447147643019436	0.7102262430194519	0.2151278884297585	0.08518935002970018	0.4764971935960558	2.02348986816037	1.4848003802957896	0.5234001821355424	0.5686763254120331	0.24488089433683174	0.33654192109102704	0.3809133500706285	0.8511948046986808	0.7360028741601027	1.5950577726498496	0.3953603053468828	1.0	1.0	1.0	1.0	1.0	1.0	0.0	1.0	1.0	1.0	1.0	1.0	1.0	1.0	1.0	14.0	-55080.79485198795	0.0	0.0	79.0	-1377.648403453365
42110000	-56909.787672365084	-1436.926704632049	-55472.86096773304	0.4698250770322305	2020.869900950365	48.940386950464614	172.11823650067055	15.899969609051986	5.378227092445561	0.2931377453578197	0.1765778110124723	0.19277763486945343	0.3375068087602562	1.0661469161955066	0.7791382285111906	9.215691055084706E-4	0.8043142935776184	9.215691055084705E-4	0.8043142935776182	0.5529066594165831	0.33382101780003104	0.055628672922577435	0.19268647658037083	1.587493146776956	1.759787350713264	0.05226085316411093	0.878610325291453	0.13424263114075663	0.35659934833265394	0.5840253050065934	0.4323440425516261	0.7095450784029145	1.918004958338911	1.388447993266794	1.0	1.0	0.0	1.0	1.0	1.0	1.0	1.0	1.0	0.0	1.0	1.0	1.0	1.0	1.0	13.0	-55093.01467736229	0.0	0.0	79.0	-1369.1696837867385
42120000	-56934.379805880584	-1446.045212879788	-55488.33459300079	0.4702695339706155	2020.8694564934267	49.313643397237186	192.16531168862244	16.033596598233242	5.727746865025968	0.2932880144015456	0.18036272657963964	0.19055398794154468	0.33579527107727164	1.3959177509855298	0.8195993111140204	9.309325922239656E-4	0.749344380922161	9.309325922239652E-4	0.7493443809221604	0.5198315568697441	0.310214604816753	0.014464552715255818	0.8136401012177296	1.9233713986117158	2.5585061158038696	1.2112371855153348	1.3455609249538398	0.5275404985634867	0.27956386066950273	0.3528246475251889	0.7176774180170495	1.5708586602368	4.39093262365509	1.9096150190583847	1.0	1.0	0.0	1.0	1.0	1.0	1.0	1.0	1.0	0.0	0.0	1.0	1.0	1.0	1.0	12.0	-55111.497678872605	0.0	0.0	73.0	-1374.8116759104887
42130000	-56920.05305430918	-1425.995244763975	-55494.05780954521	0.4785272156518837	2020.8611988117455	48.49059168193587	148.79399198457568	15.65984621219076	5.046298113202248	0.2954908056602121	0.1745653475490992	0.18911507774633016	0.34082876904436016	0.5829504792361515	0.7183127702217708	9.468820957055689E-4	0.8750299677091316	9.46882095705568E-4	0.8750299677091296	0.6344175577631733	0.8792364781546687	4.81205524008222	0.6035183535361951	2.5327918591853993	1.452173381751671	0.12488306770912071	0.4713756322212027	0.6102534277517191	1.1470527682084182	0.24118537355320016	0.4039993837334889	1.230149540838697	1.838680649546401	0.5401809971807922	1.0	1.0	0.0	0.0	1.0	1.0	0.0	1.0	1.0	0.0	1.0	1.0	1.0	1.0	1.0	11.0	-55117.668425062264	0.0	0.0	79.0	-1354.5016712316012
42140000	-56933.629048001836	-1416.1306678863627	-55517.498380115474	0.48007084855796806	2020.8596551788394	48.388486825472754	149.87641678915395	15.474457619237114	5.242831879115404	0.291002021960233	0.18077999545108553	0.19179286737376333	0.3364251152149198	0.854564546630664	0.760138775436687	9.58108070784154E-4	0.6878121034057068	9.581080707841515E-4	0.6878121034057053	1.1558740815299582	0.5970434439748046	1.0113458010631886	2.2554727513340747	1.8926520381650818	1.574848725576676	0.055804617981979075	1.1621706058367707	0.4458756077744762	0.3043771934957861	2.1341602625991434	1.05411866905393	1.4866318890661863	2.317601558680187	1.0154940043353486	1.0	0.0	0.0	0.0	1.0	1.0	1.0	1.0	1.0	0.0	0.0	1.0	1.0	1.0	1.0	10.0	-55133.73306867556	0.0	0.0	83.0	-1354.5192763061448
42150000	-56934.077579996745	-1415.005670671368	-55519.07190932538	0.4601176344682108	2020.8796083929292	48.70817781744068	166.89183815958532	15.742597840993767	5.425925586749423	0.29197683230694604	0.18084302280075273	0.1914650611616232	0.3357150837306796	1.4634598523134987	0.8190455438911968	9.388228289474015E-4	0.7619817311440942	9.388228289474044E-4	0.7619817311440953	1.0449624775851516	0.5104483714088678	0.5078092655920193	0.35856020069090927	1.7634787599876993	0.96313197507874	0.30934924276467246	1.140361678995245	0.7385295127399729	0.005697730797533411	0.8315762180009537	0.916985062420397	0.7352710622537528	1.8852997677957342	0.933067138867182	1.0	0.0	0.0	0.0	1.0	1.0	0.0	1.0	0.0	0.0	0.0	1.0	1.0	1.0	1.0	8.0	-55122.43152350624	0.0	0.0	93.0	-1357.6843730028645
42160000	-56905.32166687557	-1404.1909159302215	-55501.13075094535	0.4699757594843777	2020.8697502679129	48.10346567400019	154.56362417139636	15.369620580362682	5.376043904303276	0.2928078313284123	0.18039719954281436	0.1902828292960321	0.3365121398327428	2.2137547792492684	0.8270384548333947	9.36598012788155E-4	0.7072212191228943	9.365980127881555E-4	0.7072212191228948	0.4826078804607695	0.49422770171507385	0.1201788979336458	0.24009036906235015	0.842524070449172	0.6582084728946643	0.23898412951184214	0.3419897748602121	0.291984948849704	0.09756310203736747	0.42900506226965646	0.8236096362715523	1.1989233976544897	1.9898225621148664	0.369915895940945	1.0	1.0	0.0	1.0	1.0	1.0	0.0	1.0	1.0	1.0	0.0	1.0	1.0	1.0	1.0	12.0	-55115.80103723219	0.0	0.0	86.0	-1344.4142244281602
42170000	-56896.182402573024	-1406.5337683443113	-55489.64863422871	0.5190602461565359	2020.8206657812407	47.22782044719219	114.1310805382218	14.870657134509822	5.233615912262197	0.28698423780248716	0.18310541107298078	0.19271569386268741	0.3371946572618462	1.0851222134687404	0.7978390600106982	9.375759487804825E-4	0.9567301623344097	9.375759487804823E-4	0.9567301623344102	1.1073741935275216	0.48978560315569786	1.8806587708759273	0.3719340992910687	2.0466979173176685	0.8904557989784916	0.1136606103756733	0.05534361768122063	0.8725342231843449	0.6427770761770962	0.09941414810951138	0.8952257502033111	1.0805392117692232	1.6691100134857875	1.5228639927533174	1.0	1.0	0.0	1.0	1.0	1.0	0.0	1.0	0.0	1.0	0.0	1.0	1.0	1.0	1.0	11.0	-55107.62773765247	0.0	0.0	88.0	-1335.2298490670894
42180000	-56880.46351941631	-1408.9385157668453	-55471.52500364947	0.4600759018526821	2020.8796501255447	47.685300620357395	143.4543403866539	15.709660202639247	4.835962488068855	0.28788872192150666	0.17859230448944796	0.19546290940477618	0.33805606418427075	1.168813141822681	0.8046484318509365	9.42915041928642E-4	0.7606329983899406	9.429150419286419E-4	0.7606329983899409	0.34048453500156955	0.1706453512891311	0.02271008902139228	0.09503736180489993	0.6410332556688572	0.5013794708995862	2.0922970020628195	0.18991620326352754	0.3684417842406546	0.29396737048699095	0.3419094076067664	0.21651006539973935	0.8018422222845766	1.134293023607919	0.5887786520413114	1.0	1.0	0.0	1.0	1.0	1.0	0.0	1.0	1.0	1.0	1.0	1.0	1.0	1.0	1.0	13.0	-55089.28348925168	0.0	0.0	79.0	-1347.5538347862296
42190000	-56912.349356357634	-1445.647168841782	-55466.70218751585	0.4962082270524311	2020.843517800345	48.59685601010065	129.33310535495295	14.817665664521282	4.9590949894200635	0.2905563593308401	0.17765573046568878	0.19121638122931517	0.34057152897415754	0.6018372101664522	0.7112966675305852	9.494434046964918E-4	0.9861339340137097	9.494434046964898E-4	0.9861339340137106	0.4397588067024978	0.514710769219934	0.18337544158418068	0.9183648101276862	1.205346713705425	1.2751187203571503	2.3692866487320403	1.1841060000103778	0.6493483031308264	0.7841849443068072	0.13669907660655117	0.3275381741632277	1.0946227085533722	2.267744502464255	1.2341162075450434	1.0	1.0	1.0	0.0	1.0	1.0	0.0	1.0	1.0	1.0	1.0	1.0	1.0	1.0	1.0	13.0	-55095.76012423124	0.0	0.0	78.0	-1366.9169453446925
42200000	-56905.619324648964	-1443.7151001956802	-55461.90422445328	0.5087221193798195	2020.8310039080175	48.354908054578914	112.59105883788857	14.317639125848986	5.259762949287106	0.2910970489385654	0.17842546092952108	0.1890876525755659	0.3413898375563492	0.6999460903138364	0.7651346874277711	9.250860000531345E-4	0.7752857585368024	9.250860000531321E-4	0.7752857585368036	0.24226308689994316	1.851239648887441	0.35254987323962944	3.4732401382346887	1.6967781197026788	0.8616902296004446	2.188941345867381	0.6518037881071151	0.3103560538706369	0.09610326352666844	0.9814949828995282	0.4518509594096016	0.8687917882802852	2.422991681036063	0.576845530186308	1.0	1.0	1.0	0.0	1.0	1.0	0.0	1.0	1.0	1.0	1.0	1.0	1.0	1.0	1.0	13.0	-55091.66991351358	0.0	0.0	74.0	-1372.9589706489285
42210000	-56921.37905475427	-1444.5890829009084	-55476.78997185336	0.4928344611882152	2020.846891566209	48.62042720897573	123.19078542202068	14.446988982510454	6.00635946057466	0.2876140092904817	0.17897164456409853	0.19847506710634835	0.334939279039073	0.9193138974926758	0.7745024127240959	9.348656511147264E-4	0.7542815857950794	9.348656511147256E-4	0.7542815857950781	0.5194116791652141	0.6648718766583626	1.2914577487958192	0.21693274734479426	2.034633760386362	1.8577008813525218	0.2474275010155678	0.6514499374548309	0.5093097898787693	0.3289046859583476	0.9940834965089381	0.7760631357517203	0.8446696639342304	1.4312557091311444	1.6485035252410285	1.0	1.0	1.0	1.0	1.0	1.0	0.0	1.0	1.0	1.0	0.0	1.0	1.0	1.0	1.0	13.0	-55100.05324537864	0.0	0.0	78.0	-1376.9506219700709
42220000	-56905.148882475034	-1434.9182324730841	-55470.23065000195	0.5050985092023812	2020.834627518195	48.64837522532118	158.3838741092152	15.607946697670963	6.207175639403573	0.29133115245603736	0.17762056010701976	0.19169872029087046	0.339349567146074	1.2454713172935086	0.7714376871297729	9.216975786225854E-4	0.7381743017620148	9.216975786225847E-4	0.7381743017620158	0.8236642872132105	2.6991640271268738	0.4702860836360624	2.67180923137334	1.9672118593373742	1.347618984716002	4.455445433526765	0.7823852053815752	0.15811260148535705	0.8536197616358036	1.3224453306869801	0.9936271597329048	0.9342088492807361	1.8582211084991165	1.5247696250891456	1.0	0.0	1.0	0.0	1.0	1.0	0.0	1.0	1.0	1.0	1.0	1.0	1.0	1.0	1.0	12.0	-55092.30665244108	0.0	0.0	80.0	-1360.6882731541095
42230000	-56846.39461541994	-1419.5016028582725	-55426.89301256166	0.4716155096250549	2020.8681105177723	48.00788361360912	152.59966373928702	15.561694643455018	4.724231804051358	0.2939239035523664	0.18097281173507326	0.18903861965278437	0.3360646650597775	0.8388294811071096	0.7638357045947997	9.73727882115202E-4	0.7626692692072983	9.737278821152029E-4	0.7626692692072963	0.8302070018134069	0.19218041231380206	0.6521845246982874	0.2015732247456262	1.0916150946027345	0.6898386117578038	0.2278565033640061	1.1680524738738407	0.5156055436411173	0.86377492932893	0.2867201723586321	0.49370936716915165	1.212741182225819	1.1823015425012275	0.6468675883687965	1.0	1.0	0.0	0.0	1.0	1.0	0.0	1.0	1.0	1.0	1.0	1.0	1.0	1.0	1.0	12.0	-55070.78470100005	0.0	0.0	72.0	-1358.3972683762156
42240000	-56910.09868730489	-1468.395698516876	-55441.70298878801	0.5031286733921556	2020.836597354005	49.86751602950918	155.87399313528417	15.260374000977095	5.537062865785397	0.29404450642631086	0.18045209220910746	0.19172921781422597	0.33377418355035726	0.97032962403959	0.7709625116699668	8.756807085076615E-4	0.8460864715665959	8.756807085076646E-4	0.8460864715665962	0.7194137419869526	0.3461306127400307	0.39855096166475684	0.32640707925060025	1.1473757874360755	1.0118039381795116	1.5819608401922374	0.4081265304998457	0.848981732118519	0.40408339204063926	0.1888324087048495	0.9627124375536797	0.9943222625927653	1.1847487839905995	0.8618045301125606	1.0	1.0	0.0	1.0	1.0	1.0	0.0	1.0	1.0	1.0	1.0	1.0	1.0	1.0	1.0	13.0	-55068.96929864631	0.0	0.0	77.0	-1397.6001934159738
42250000	-56922.810036046496	-1475.8706478423596	-55446.93938820413	0.5389012371505744	2020.8008247902467	50.46573850406327	115.75955539601684	13.939424924889954	5.283326569796931	0.2961942251960111	0.18209883714734074	0.18851509729118543	0.3331918403654643	0.7186750833722482	0.7545103875901096	9.194397132392315E-4	0.8128232655604958	9.194397132392309E-4	0.8128232655604958	0.9634621926831954	0.6879145077296375	0.20277952052176465	0.2514270346969047	1.9528884096694432	1.9551003478653877	1.9488333006445238	1.5162078264907128	1.9586058129361321	0.950960741324508	0.8602280942699372	0.8043415050098152	1.6043127084705846	1.5882657201248178	0.9967186741338758	1.0	0.0	0.0	0.0	1.0	1.0	0.0	1.0	0.0	1.0	1.0	1.0	1.0	1.0	1.0	10.0	-55088.069817232885	0.0	0.0	77.0	-1407.2151364600065
42260000	-56898.367139630434	-1468.1056501890894	-55430.26148944134	0.4914083148788092	2020.8483177125186	49.903299462183305	124.63086011469493	14.454899911811689	4.988076813362835	0.2930586132585777	0.17987037587381485	0.19302984823654476	0.3340411626310643	0.873527987738144	0.7730147131087585	8.916874817701113E-4	0.8974521256486482	8.91687481770113E-4	0.8974521256486506	0.8326991164967098	0.750098072494745	0.6204510013426601	0.06608506560953806	1.6016446098053019	0.5275377012206625	0.3022830895686119	0.7090448027739957	0.612656922389574	0.6436048299187467	0.7218749706156657	1.8324310096352283	0.9039305672471084	1.8342561263974775	1.210660965826845	1.0	1.0	0.0	0.0	1.0	1.0	0.0	1.0	0.0	1.0	1.0	1.0	1.0	1.0	1.0	11.0	-55078.01032573917	0.0	0.0	76.0	-1398.2356350798418
42270000	-56921.34848257575	-1483.771705563662	-55437.57677701209	0.5047595669926102	2020.8349664604048	50.409754688274866	139.0545070897034	14.789307309919813	5.326809263308739	0.2952675591878935	0.17963305402033397	0.18818380672272933	0.3369155800690448	0.9226803381933584	0.7707189487294582	8.877507176005467E-4	0.7755253443764394	8.877507176005465E-4	0.7755253443764414	1.0803359405521475	0.6672295274999109	0.34993190075733394	0.007964453457467309	1.7687540616745836	2.7851535184066663	0.3715149232474164	1.134314682289222	0.4784520748967298	0.27514690075215853	0.45314175510403526	2.3176473509303435	1.3921468073875385	2.4816941184952106	0.7590332894214653	1.0	1.0	0.0	0.0	1.0	1.0	0.0	1.0	0.0	1.0	1.0	1.0	1.0	1.0	1.0	11.0	-55083.3992296443	0.0	0.0	75.0	-1416.214558256717
42280000	-56929.11196531355	-1476.839419330182	-55452.27254598337	0.5482202936250881	2020.7915057337723	50.333376542478334	135.59291011025874	14.628733672205405	4.9430006494733005	0.29252043417947626	0.17848679944062368	0.19061584845062218	0.3383769179292795	0.4960699099019871	0.7022790796554763	8.868437116529007E-4	0.840741827711596	8.868437116529028E-4	0.8407418277115953	0.9750671178710654	1.066299524952964	0.6190757291362571	0.16964218109608922	2.030088552399341	1.5267188490936066	0.6351933230326458	1.3155271779935964	0.08374353113275498	1.034146474377677	0.4867130512257706	1.1015253285205586	0.5754364305992762	1.2069397398562747	0.7253467895002937	1.0	1.0	0.0	0.0	1.0	1.0	0.0	1.0	1.0	1.0	1.0	1.0	1.0	1.0	1.0	12.0	-55092.195634613825	0.0	0.0	74.0	-1407.461606937734
42290000	-56921.01577945929	-1475.205779839786	-55445.8099996195	0.5404655814930494	2020.7992604459043	51.22532089634118	131.64698132020342	14.404827703775965	5.081555621833268	0.2895812535052289	0.1775111531197751	0.19409104430426044	0.3388165490707372	0.9108534677420658	0.798725978023971	8.739608573189718E-4	0.5671808282880803	8.73960857318972E-4	0.5671808282880789	0.5028106420477128	0.7746030815044078	0.7455902587359772	0.089835028344191	1.926320408375076	0.7584506649262129	0.7435298537868221	0.7233855440437749	0.19588254356951176	0.3952812181350931	0.32636484563053353	1.0827916134997166	0.5619799599854719	1.1562932100377237	0.7087414227967617	1.0	0.0	0.0	0.0	1.0	1.0	0.0	1.0	1.0	1.0	1.0	1.0	1.0	1.0	1.0	11.0	-55083.27633472355	0.0	0.0	76.0	-1423.6326709661475
42300000	-56955.180525377764	-1495.2890249817524	-55459.891500396014	0.5122277955767199	2020.8274982318205	50.85125698529565	150.85565699715394	15.001138488890277	5.334464499413395	0.292674267560618	0.17916738838891602	0.1952911050233942	0.3328672390270736	0.6061161249430513	0.7857298395031269	8.908939872366287E-4	0.6499984242173972	8.908939872366283E-4	0.6499984242173974	0.9552448846210245	0.22559770208014318	0.8287559066062272	0.21217806483613644	0.9953501941935579	0.9265804439689187	1.4147880136368802	0.3203022160536315	2.0335197161849634	1.8022374986519636	0.4745381571557984	0.8149123057608348	1.4299282196948042	1.4716662751007714	0.559109510765604	1.0	0.0	1.0	1.0	1.0	1.0	0.0	1.0	0.0	1.0	1.0	1.0	1.0	1.0	1.0	12.0	-55084.62702490276	0.0	0.0	76.0	-1433.9581552651534
42310000	-56936.78754514448	-1482.946667548256	-55453.84087759622	0.514470680870205	2020.825255346527	50.51525473577049	125.94186653217459	14.176382886811012	5.239937308339708	0.28655951011194525	0.18305729569970666	0.19153058778059373	0.3388526064077561	0.6778868014372802	0.7565977149570613	8.732157171814624E-4	0.8302132353582592	8.732157171814615E-4	0.8302132353582586	1.0736642796476878	0.7158119656046285	0.7565283469200825	0.6773640007759805	1.7379308441831745	1.394748332822958	0.6481409581322658	0.4509066064596176	0.7146903013304162	1.6585423710800677	0.9624620311569971	0.8060599537476328	1.7555950816719703	2.3365073547597217	0.8083915864021971	1.0	1.0	0.0	0.0	1.0	1.0	0.0	1.0	0.0	1.0	0.0	1.0	1.0	1.0	1.0	10.0	-55099.95315710778	0.0	0.0	81.0	-1415.11369152314
42320000	-56922.362599798296	-1467.6272393919514	-55454.73536040635	0.5016177975746654	2020.8381082298226	50.114777539190584	141.92248044549035	14.837763319479318	5.892346941150245	0.29472358547065686	0.18093679020353226	0.19167837057660655	0.332661253749206	1.0300352205259176	0.7905690227692505	9.274311410395608E-4	0.7307585998373388	9.274311410395625E-4	0.7307585998373368	0.3642775976778027	0.977162447188334	0.815913697519748	0.5105327103740765	1.517632064415269	0.7160967342645668	0.16146006259285622	0.4700809882636886	0.12422177208379916	0.860292406915398	0.1464752529243387	1.579174397406323	1.7629446613496214	1.2637217850603157	0.8101986609190078	1.0	0.0	1.0	0.0	1.0	1.0	0.0	1.0	1.0	1.0	0.0	1.0	1.0	1.0	1.0	11.0	-55088.682269032804	0.0	0.0	77.0	-1406.4281864317586
42330000	-56931.9316383716	-1468.9899459730573	-55462.94169239854	0.5093032148153326	2020.830422812582	50.98859883873464	130.44899233142945	14.248851873178195	5.273768478632188	0.2924204050410037	0.1801993688071951	0.19156841557329518	0.33581181057850773	0.7113730001677872	0.7372850397352342	9.119641146436128E-4	0.7893956209014064	9.119641146436113E-4	0.7893956209014079	0.21893304348370135	0.43312095653173693	1.6279883936453674	0.216903973181315	0.8625889460199111	1.327295841365013	1.8594575296497384	0.4694498860451641	0.18323050603188792	0.519111990096241	0.36020500681398354	0.14541317398338344	0.9423875828791595	1.3932764066310752	0.5235786415657794	1.0	1.0	0.0	0.0	1.0	1.0	0.0	1.0	1.0	1.0	1.0	1.0	1.0	1.0	1.0	12.0	-55107.850566253976	0.0	0.0	74.0	-1403.706792803378
42340000	-56904.232439854444	-1478.2279140322617	-55426.00452582218	0.535815405950223	2020.8039106214471	51.34265321163022	156.1879445872372	15.041528412034108	5.545256651075568	0.28888708568526644	0.1832344472836918	0.19529358290849896	0.3325848841225445	1.0246893323409187	0.7801420424975222	9.34916654735107E-4	0.8802537897019812	9.349166547351059E-4	0.8802537897019773	0.45378078716063436	0.22607519406810378	0.47134313802934436	0.339859987369864	1.1530220703972411	0.8267934025874608	1.2008175776640875	0.634347187618883	0.0020037931420574706	1.0278535460873839	0.38998442110065634	0.8520137855839236	0.46979107811304255	1.032977128053058	0.6146643152379497	1.0	1.0	0.0	0.0	1.0	1.0	0.0	1.0	0.0	1.0	0.0	1.0	1.0	1.0	1.0	10.0	-55069.00371932578	0.0	0.0	81.0	-1412.9207379765585
42350000	-56923.66155521705	-1468.8010584087294	-55454.86049680832	0.5392447749142207	2020.800481252483	50.58219423706486	133.1532000153312	14.457658024111154	6.191617133010304	0.29307778753464464	0.17604536796463277	0.19159092849101111	0.33928591600971314	0.8125170258187155	0.7617205230560319	9.287701313549294E-4	0.8809338978341962	9.28770131354929E-4	0.8809338978341946	0.21811796334111297	1.2957897769592257	1.7541006201367881	0.029257930731033825	0.7693582333201316	0.3573562525237969	0.2071764781407191	0.41601585659332635	0.8430553995992057	0.2768343272379317	0.270819076775337	0.45773283371014833	0.5004828202182566	0.5558475279923412	0.6545882752232397	1.0	0.0	0.0	0.0	1.0	1.0	0.0	1.0	0.0	1.0	0.0	1.0	1.0	1.0	1.0	9.0	-55097.647628003346	0.0	0.0	80.0	-1407.6110684469638
42360000	-56912.76718558571	-1463.237453090263	-55449.52973249545	0.46940001876712	2020.8703260086302	50.76361589850033	146.61640687436216	14.650322545746635	5.113323289642414	0.2947234784937241	0.17752014836075913	0.1931528393661628	0.3346035337793556	1.5072808145930614	0.8172610552827924	9.46465026772665E-4	0.6836730583085547	9.464650267726623E-4	0.6836730583085544	0.4748202326030143	0.07040389748547114	0.4929392945656038	0.7657195785101701	0.7918547702516845	0.4833024564744175	0.12238539649467367	0.5173431420088523	0.14619924017741776	0.39372301752128064	0.763557328701249	0.7080944096511246	0.33254842072694196	0.5204771145386805	0.5471482245165458	1.0	0.0	0.0	0.0	1.0	1.0	0.0	1.0	1.0	1.0	0.0	1.0	1.0	1.0	1.0	10.0	-55089.61531933464	0.0	0.0	80.0	-1410.3225906957437
42370000	-56914.0563236497	-1470.783965294659	-55443.27235835504	0.48318336186959215	2020.8565426655277	50.31439683103126	143.76232699892057	14.852072103523176	5.137517844145689	0.2886607110110944	0.17782512247173413	0.19203532972018741	0.34147883679698565	0.6079469342244753	0.7339574765000985	9.390005497439883E-4	0.7750618977945639	9.390005497439898E-4	0.7750618977945652	1.514834478450935	4.645896126981595	0.1052108492444014	0.4245712804779517	1.7391375425661955	1.067596520356114	0.5624664304607008	1.664863636358772	0.38082410059210103	1.779895870640903	0.047387544719674955	1.8173576235954356	2.216338592060048	1.3651646594741655	1.287083401903413	1.0	0.0	1.0	0.0	1.0	1.0	0.0	1.0	1.0	1.0	0.0	1.0	1.0	1.0	1.0	11.0	-55085.65015426503	0.0	0.0	73.0	-1399.6741591637654
42380000	-56901.68577690021	-1459.7721248364296	-55441.91365206378	0.4836311347203218	2020.856094892677	49.243100590411814	199.9306743260627	16.357587697714962	5.576363085051336	0.2890779339261464	0.1805617988440051	0.18744043248515535	0.3429198347446948	0.5608354877799393	0.7288137300305533	9.527469074015382E-4	0.8843668201869552	9.527469074015384E-4	0.8843668201869544	1.8378289629137572	0.15464249997035695	0.008832070168913414	0.5048010787533269	2.4936620834012344	1.0620525725685703	0.6899133681952961	1.9537849729555943	0.6940744879897204	0.9128385739074997	0.256349910481319	1.1486448463748582	2.070930824455584	3.049080351686992	2.0449208689520035	1.0	0.0	1.0	0.0	1.0	1.0	0.0	1.0	1.0	1.0	1.0	1.0	1.0	1.0	1.0	12.0	-55086.69413763832	0.0	0.0	79.0	-1383.089097093588
42390000	-56932.21766341097	-1466.5630176385491	-55465.654645772425	0.48914701687381273	2020.8505790105235	49.85655727278309	184.77569735004172	15.920590698654454	4.647262495868896	0.291661157955305	0.17846622897952452	0.19021764389741053	0.3396549691677616	0.7813930650064513	0.7365769454379102	9.501690318784781E-4	0.7885988758982446	9.501690318784794E-4	0.7885988758982435	1.2921571125381974	1.324883617011398	0.05146072860892994	0.0548865196611226	2.5097576213683412	2.5834233996956715	5.582067295131513	0.5937737108637039	1.0527664300893416	1.1844503475928785	0.718354435325626	1.4571690713705798	2.1519583280238193	1.8429212244291748	0.25234150803552374	1.0	0.0	0.0	1.0	1.0	1.0	0.0	1.0	1.0	1.0	1.0	1.0	1.0	1.0	1.0	12.0	-55073.194122056484	0.0	0.0	87.0	-1390.3031382438735
42400000	-56939.89199208847	-1470.3749239118758	-55469.517068176596	0.4465805397126576	2020.8931454876847	51.006280331052444	194.50683517617054	15.972118663504277	4.962540178425972	0.2896073744400045	0.18049019576790404	0.19008757592626818	0.33981485386582494	0.9823917381474674	0.7869509947753833	9.22647796002362E-4	0.7178312281677666	9.226477960023622E-4	0.7178312281677675	0.7514792151832765	2.491471685895273	0.07977994001739937	0.37789969174192783	0.6815525464145493	1.1106068142856405	1.537484828792193	0.8826843703805288	0.18618791504795623	0.12026789548708654	0.4086684027495569	0.3468509209402087	0.39801336026429585	1.0253116821231103	0.237134615519185	1.0	0.0	0.0	0.0	1.0	1.0	0.0	1.0	1.0	1.0	0.0	1.0	1.0	1.0	1.0	10.0	-55082.904601804716	0.0	0.0	82.0	-1412.820668576109
42410000	-56974.99886702169	-1477.1987797558677	-55497.80008726582	0.43773645346757584	2020.9019895739298	50.24057733683512	216.03322183021942	16.268846131585637	5.233383141584677	0.29126825179232163	0.17804171337354088	0.18975471395186863	0.3409353208822705	0.946778186665364	0.7875358312599304	8.861084480783684E-4	0.8036993171835985	8.86108448078368E-4	0.8036993171835966	1.2978230597780047	1.553994690653878	1.1288895608358034	1.015984817187196	1.8955911920969837	2.4699774345988432	1.5864512496941432	1.7462416669247132	0.4715471031139165	1.3703902959411485	0.769085209530257	2.194805970108056	1.5421044555274592	2.423488078902555	0.7551367217168422	1.0	0.0	0.0	0.0	1.0	1.0	0.0	1.0	1.0	1.0	0.0	1.0	1.0	1.0	1.0	10.0	-55112.085086829415	0.0	0.0	81.0	-1404.1187117418642
42420000	-56964.149347828694	-1451.4826404129972	-55512.666707415694	0.4676820005033266	2020.872044026894	50.10123908305104	150.71984381677441	15.084400425507944	5.038326992376946	0.2935969924184607	0.18033902426079382	0.1879372596065128	0.3381267237142344	1.5586857960603038	0.8090486405035486	9.132358733225747E-4	0.7624252164360693	9.132358733225762E-4	0.7624252164360701	0.4013107530693323	0.12403079633054079	1.6847035974698594	0.3685185719588395	1.920587194831385	0.6618516949112652	1.1084296373930038	0.9342369841016409	0.4957574149318547	0.37674043451626027	1.0800656324879538	0.6027644906581169	0.6974031968639888	1.0783925209368046	0.9521710853398654	1.0	1.0	0.0	0.0	1.0	1.0	0.0	1.0	1.0	1.0	0.0	1.0	1.0	1.0	1.0	11.0	-55122.72877343636	0.0	0.0	80.0	-1387.3851739960128
42430000	-56926.72156059621	-1457.399824884163	-55469.32173571205	0.5136262349509353	2020.8260997924465	50.24351912188649	211.09303880611242	16.56348589634293	5.457979992776501	0.29313336027037407	0.1792164026890113	0.1899910585714033	0.3376591784692131	1.115153599823867	0.7753267243240348	9.376471438964751E-4	0.9750442846175471	9.376471438964777E-4	0.9750442846175476	1.0724258236388302	1.6697901711493979	0.8605110757790023	1.4754401730358984	1.2298032071515583	1.3911398374240906	0.8181517715958542	0.7062350597518902	1.4408002506515567	0.30950741702901435	1.2508550784281192	1.002730845383189	1.1903818203728442	1.8454564681714494	0.7246221503407367	1.0	0.0	0.0	0.0	1.0	1.0	0.0	1.0	0.0	1.0	0.0	1.0	1.0	1.0	1.0	9.0	-55088.0835513184	0.0	0.0	94.0	-1382.444663499396
42440000	-56919.70798587587	-1451.8837725721735	-55467.8242133037	0.44290725352775095	2020.8968187738697	49.5612479628516	160.26997232915733	15.558168495163454	5.914502816579095	0.2893643270073958	0.18109161254163142	0.19057642954626347	0.33896763090471116	0.5762269522581124	0.7060958947564115	8.88237795829935E-4	0.7940594140873418	8.882377958299354E-4	0.7940594140873427	1.007804028327598	0.22823457753807555	0.9135421960588807	0.5071710094973423	1.2420940771145987	0.7485222877963446	0.6240875823050651	0.8696548721831956	0.4043655286945612	0.8504738996823465	1.0400013765398008	0.49696967486070787	0.7405413800990482	0.8839750167571894	0.6042480369621686	1.0	1.0	0.0	0.0	1.0	1.0	0.0	1.0	1.0	1.0	0.0	1.0	1.0	1.0	1.0	11.0	-55095.594578298944	0.0	0.0	76.0	-1389.5965754611227
42450000	-56919.448824437655	-1452.012852179413	-55467.435972258245	0.4476436635694648	2020.892082363828	49.55017880684768	156.09004401852673	15.384017262350271	4.809190815618093	0.2895284722934906	0.18103237265444824	0.19579458510655148	0.3336445699455115	0.42686660253268194	0.6887193217864133	9.100216037787635E-4	0.554252402253823	9.100216037787633E-4	0.5542524022538226	1.07034480191417	0.7158405165793794	0.6865183622508084	0.9820233916620628	1.2944359999886499	0.8938798944406118	0.3947076056072802	1.0624414037516516	0.1784866858287721	0.5044369868591436	0.28728069070373824	0.7677870590756761	1.2572686116374368	2.526773570510507	0.8953084802265454	1.0	1.0	1.0	0.0	1.0	1.0	1.0	1.0	1.0	1.0	1.0	1.0	1.0	1.0	1.0	14.0	-55093.50944018214	0.0	0.0	73.0	-1392.7416211923094
42460000	-56930.714767325546	-1467.8023548680328	-55462.91241245751	0.5237378158621815	2020.8159882115351	49.57372262835395	139.6649033165108	14.715526043813533	5.733555421986731	0.29364140547280954	0.18081362426655867	0.19214502372670486	0.33339994653392874	1.0407524092270306	0.7859944129308809	8.744097408073225E-4	0.7639440381445068	8.744097408073234E-4	0.7639440381445074	0.741911870647762	0.22944769363398287	0.43480773778497017	1.0636835794640276	0.3025360562766926	0.42216347153875017	3.496831185401473	0.5505996089222637	0.1195231584648605	0.5641004043342244	0.4303663244724047	0.5051038609361724	0.9818392238642485	1.6942803594098625	0.2634805242738522	1.0	1.0	1.0	0.0	1.0	1.0	0.0	1.0	1.0	1.0	0.0	1.0	1.0	1.0	1.0	12.0	-55099.773549050165	0.0	0.0	74.0	-1403.3294398333599
42470000	-56926.92079973754	-1480.5053873878542	-55446.415412349685	0.5066981803710705	2020.8330278470262	50.0844862683867	114.48103233035108	14.078180707346936	4.893100758382235	0.2924456726284536	0.18267710993309821	0.1920827825507621	0.3327944348876878	1.0379241288885652	0.7585636503599652	9.177845937835368E-4	0.8950752346460572	9.177845937835383E-4	0.8950752346460579	0.6102815724461917	0.5427493456059869	1.0537431741504684	0.3751263208814376	0.9783517237970071	0.7353374171022533	1.3947121413365422	0.6255127247497334	0.45954030286572095	0.26091662000198684	0.1315879298346017	0.6482256503272334	0.9281688450758514	1.2915583823830756	0.5992293366434026	1.0	1.0	1.0	0.0	1.0	1.0	0.0	1.0	1.0	1.0	1.0	1.0	1.0	1.0	1.0	13.0	-55085.20346010276	0.0	0.0	75.0	-1408.1572858961836
42480000	-56944.20637587822	-1477.0974860247293	-55467.10888985349	0.4964070117848276	2020.8433190156125	49.61078344849173	123.83324568226888	14.621253390108668	5.1204007214171705	0.2924869464840611	0.17773636458609218	0.19225131940862317	0.33752536952122525	0.9515047749945083	0.7523957696766086	9.140745978304235E-4	0.9713442086783634	9.14074597830421E-4	0.9713442086783611	0.32203565096259706	0.6642758858119816	0.41385318717205904	6.756300453420641	0.915130421796351	0.48076735144003163	0.912128169435702	0.784075864035882	0.4422235679872418	1.0998999335594009	0.18042408852730074	0.6986825400028686	0.47592763671159083	1.579676176307556	0.8679211257229967	1.0	1.0	1.0	0.0	1.0	1.0	0.0	1.0	1.0	1.0	0.0	1.0	1.0	1.0	1.0	12.0	-55103.74976029122	0.0	0.0	81.0	-1397.8573891212536
42490000	-56957.04967489946	-1467.2571875691115	-55489.79248733035	0.5244399043346152	2020.8152861230626	48.96351005241352	101.49680960850391	13.623361215119335	4.81165847662212	0.2918619352767447	0.1758533067574515	0.19032661070633644	0.341958147259469	0.8972112551187224	0.7749295719398174	9.23182700815758E-4	0.8020141202277818	9.23182700815755E-4	0.8020141202277802	1.147321590672632	0.45241797850720794	0.7335245523060856	1.255265274679702	1.76546830106431	1.8909406205025867	0.4966664231441635	0.9928653727481971	0.5212276560450863	1.7068306815823442	0.1850615536684821	0.1545069296235755	1.0670149272894045	1.6027839183375994	1.2748962252683258	1.0	1.0	1.0	0.0	1.0	1.0	0.0	1.0	1.0	1.0	1.0	1.0	1.0	1.0	1.0	13.0	-55114.442525251885	0.0	0.0	82.0	-1396.3302296071067
42500000	-56942.323167767216	-1452.6851814111108	-55489.6379863561	0.5480082385904517	2020.7917177888069	49.26223144614058	135.36202721478847	14.70801041160346	5.81496243897087	0.2908398756718607	0.17964708386791597	0.18860395823967907	0.34090908222054583	0.4036116030338117	0.6551982994951714	9.028952203530613E-4	0.7992812908421275	9.028952203530633E-4	0.7992812908421271	0.18357330902961236	1.4349038658192748	0.42219568323268236	0.4226988138696838	1.7423201921716776	0.9739512386628112	1.7925743587390426	0.9054599251475607	0.6492551336259809	0.8798832330284855	0.7030960390017259	0.6184320335675677	1.4411569608932626	1.0946621410295105	0.8651993348191722	1.0	1.0	1.0	0.0	1.0	1.0	0.0	1.0	1.0	1.0	1.0	1.0	1.0	1.0	1.0	13.0	-55105.13652051013	0.0	0.0	80.0	-1383.1937873982047
42510000	-56914.08501245041	-1454.2524608413335	-55459.83255160907	0.5221151020050409	2020.8176109253923	48.98785746613918	156.65163575432882	15.314985261826914	5.86348949851255	0.29019696299693915	0.1794286537690677	0.19156401912561138	0.3388103641083834	0.7748476813637702	0.7526973528042243	9.382540197976067E-4	0.7880565786610468	9.382540197976066E-4	0.7880565786610488	0.5604059169044256	0.6019505161241359	0.6675368836867945	0.477542643910964	1.2311113548969972	0.7811983249377502	0.07059892733195776	0.7294312578461492	0.12078221441924679	0.5554953766366408	1.1594987068755396	0.5515917763257382	1.2386106641387664	0.9923004819153812	1.444074665506148	1.0	1.0	1.0	1.0	1.0	1.0	1.0	1.0	1.0	1.0	1.0	1.0	1.0	1.0	1.0	15.0	-55086.61285365962	0.0	0.0	77.0	-1382.3419286215374
42520000	-56942.18543234641	-1465.1236000920974	-55477.06183225431	0.519212336064932	2020.8205136913323	49.97359527425719	150.7672512816011	15.148568447504971	5.388726768444567	0.28708261189340306	0.1794827644642528	0.19121992641929908	0.3422146972230468	0.4554744430406043	0.7376009624547328	9.108162051599747E-4	0.7335690893873382	9.108162051599758E-4	0.7335690893873376	0.5391583887660548	0.7699936621301848	0.34465422128516177	3.195313806089578	1.1137604412577808	0.5431234892367319	0.07419002494654765	0.8546229277916957	0.3030814013810386	0.7930223065767128	0.3056904466359089	0.5874600312909921	0.8114740008302687	0.34330003213881927	0.5427460299383643	1.0	1.0	1.0	0.0	1.0	1.0	0.0	1.0	1.0	1.0	1.0	1.0	1.0	1.0	1.0	13.0	-55109.90398538665	0.0	0.0	74.0	-1401.3007399854491
42530000	-56902.97021880886	-1464.4561393461083	-55438.51407946275	0.48382674267356185	2020.8558992847238	49.77580875909967	195.27604079283708	16.22960100887421	5.483354565715435	0.29541490745713184	0.1792465686376953	0.1913209878545499	0.3340175360506247	0.7895848926046304	0.7777699406330083	9.634427235297303E-4	0.7083821327768479	9.63442723529727E-4	0.7083821327768455	0.5723702945140609	0.26799159359497354	1.490832828681729	0.1780244211509892	2.5984473698413586	0.8043518755957721	2.1622911674617367	1.9562166131859478	0.5189707720255959	1.2107997515964597	0.9437694960059381	1.4513172964009573	1.0475284894185055	1.8910084221720593	2.768906056161607	1.0	1.0	1.0	0.0	1.0	1.0	0.0	1.0	1.0	1.0	1.0	1.0	1.0	1.0	1.0	13.0	-55077.61936689148	0.0	0.0	76.0	-1392.3434844808714
42540000	-56936.23730151349	-1468.022042105907	-55468.21525940758	0.4537658273900788	2020.8859602000073	50.110439327489026	154.79798676218078	15.172717284639289	5.190266577664241	0.29552583954327416	0.1785482686096275	0.18887099469603327	0.33705489715106673	0.6025051970718258	0.7392275534740789	8.682353590633074E-4	0.7672707954893437	8.682353590633056E-4	0.7672707954893424	0.46111929297651527	1.0388501089667863	1.2018416233320335	0.9332483361419879	2.32032605090422	1.2254303128713868	0.7212527140880418	1.466271276805632	0.5415173836638321	1.4027756270606486	1.5936504039763872	0.9012783999907751	1.0830682762598753	1.1206086394408163	2.0194844078957233	1.0	0.0	1.0	0.0	1.0	1.0	0.0	1.0	1.0	1.0	1.0	1.0	1.0	1.0	1.0	12.0	-55105.29962210907	0.0	0.0	74.0	-1397.6585420125834
42550000	-56919.41251910644	-1461.3922077437448	-55458.02031136269	0.4670807247924376	2020.872645302605	50.050263527623294	145.5435219202644	14.964683978102547	5.199652746747851	0.2925735363582638	0.17973376492946744	0.19073617623122913	0.33695652248104135	0.33229183267890566	0.6631646845600132	9.404044997036398E-4	0.6408678274638249	9.404044997036388E-4	0.640867827463824	0.5236222540720227	0.8307313793968919	0.2984135942650046	0.556910356560838	1.9474574133664138	1.5233138371936505	0.17763054141000603	0.7515707896965608	1.0633876466054932	0.9274851217710196	1.947300265330692	1.0847621276013717	0.9651944841012756	2.250920845993284	1.9181072475226402	1.0	1.0	1.0	1.0	1.0	1.0	0.0	1.0	1.0	1.0	1.0	1.0	1.0	1.0	1.0	14.0	-55095.57482610824	0.0	0.0	70.0	-1394.346608242984
42560000	-56900.48239022003	-1442.65460637912	-55457.82778384091	0.4855935017141051	2020.8541325256833	49.43423542634918	179.18771650531735	16.143874618456696	5.235306041657961	0.2901353805999134	0.1834454326050323	0.1928454706071691	0.33357371618788684	0.3151206310132602	0.6387557956541436	9.19077496398431E-4	0.6486940791345116	9.190774963984314E-4	0.6486940791345118	0.5093610669207836	1.3643486494116748	0.8081574883066436	0.8856132439364399	1.6686805732041647	1.2643884996878894	3.6422105297634992	1.324261858218042	0.3930594847846305	0.1546678970275452	1.5684237539988124	0.69763142744773	1.5559790031301168	1.6649494649005205	1.4961636060288341	1.0	1.0	1.0	0.0	1.0	1.0	0.0	1.0	1.0	1.0	1.0	1.0	1.0	1.0	1.0	13.0	-55081.98119611433	0.0	0.0	74.0	-1375.742209023167
42570000	-56884.92567380975	-1432.216573923938	-55452.70909988581	0.4652518638580698	2020.8744741635392	49.022002469687436	293.79202350939795	17.950560173539635	5.48459498985165	0.29242701672365873	0.17927197631482636	0.1900222291194718	0.33827877784204474	0.44036554558232976	0.6759542683178574	8.847430963005952E-4	0.9251629031566818	8.847430963005951E-4	0.9251629031566828	0.2344038611064329	1.2746842758340102	0.5175661368728901	0.3446965391005523	1.5934513422577148	0.21844051349742075	1.919588019333721	0.524768679449534	0.6231619958832393	0.2534005108513865	0.4235630361657945	0.2957062008306697	0.9602433232689069	0.9281781450977151	0.8317737942396004	1.0	1.0	1.0	1.0	1.0	1.0	0.0	1.0	1.0	1.0	1.0	1.0	1.0	1.0	1.0	14.0	-55092.347337867825	0.0	0.0	71.0	-1356.497657421215
42580000	-56869.186937107916	-1429.0739125637192	-55440.1130245442	0.47188094401282094	2020.8678450833845	49.44679602287388	244.08932747032057	17.138422910411084	5.4012291425019585	0.290226847149192	0.1767294462980861	0.1907532511025613	0.3422904554501622	1.0535634638678426	0.7909854560252665	9.231714002639525E-4	0.7756451409678006	9.231714002639522E-4	0.7756451409678	0.5685701026766075	1.1666953409272713	1.095189118185413	2.033266794740097	1.1463353999564945	0.6325578970627269	0.6731007608906888	0.6718163319546928	0.309093107319267	1.6571758037140962	0.21599827437026856	0.36277289346267894	0.9940813171064407	1.4572713402750825	1.422881312612213	1.0	1.0	1.0	0.0	1.0	1.0	0.0	1.0	1.0	1.0	1.0	1.0	1.0	1.0	1.0	13.0	-55077.148663642096	0.0	0.0	75.0	-1358.5373625234183
42590000	-56897.22822157783	-1430.1074398173935	-55467.12078176044	0.45756083256999114	2020.8821651948274	48.95286010045933	183.90416190807665	16.193405173239956	5.431159738808642	0.29011620813661904	0.18397817133806468	0.19029659003665442	0.33560903048866336	0.9856694060976533	0.7767519459832161	9.049976596611498E-4	0.8336641312809471	9.049976596611485E-4	0.8336641312809465	0.6093903493871614	0.8949629707403118	0.15055526754748474	1.2959033226290946	2.400707846259976	0.33916554087025275	1.565849806361472	1.6041687799708366	0.7873881460778978	1.1771029027868423	0.7254430131820219	4.355859837610725	1.278602449818447	1.1710608408484733	1.3399705555397663	1.0	1.0	1.0	0.0	1.0	1.0	0.0	1.0	1.0	1.0	1.0	0.0	1.0	1.0	1.0	12.0	-55097.75506290053	0.0	0.0	81.0	-1354.6497478681936
42600000	-56892.55207899921	-1428.951368539056	-55463.60071046015	0.4762501785044422	2020.863475848893	48.81314785931722	169.10906031226102	16.2216919197821	5.23815485569172	0.2914228254721333	0.1786256830964805	0.19344219177925123	0.33650929965213644	1.6721832500610008	0.7942749949592703	9.889907780607115E-4	0.8893123536509913	9.889907780607115E-4	0.8893123536509904	0.18857438329834617	1.596709339561742	0.04839023094661947	1.3484218593651307	1.2289296155070766	0.7744706224549205	0.7212950337952373	0.8552902720157913	0.6079293317179333	1.2314605388636168	0.8258709258076078	0.4358963049335841	1.0215523628930563	0.6148100749086662	1.807492394085479	1.0	1.0	0.0	0.0	1.0	1.0	0.0	1.0	1.0	1.0	1.0	1.0	1.0	1.0	1.0	12.0	-55092.87595183643	0.0	0.0	81.0	-1356.0114383260166
42610000	-56891.96043902351	-1419.8557202153438	-55472.104718808165	0.4851945686156842	2020.8545314587816	48.914552214152884	219.0179824377769	17.093392368379998	5.464164148742068	0.29251330273406084	0.1754092851051951	0.19233369703762093	0.3397437151231245	0.8719518645552085	0.7830042187668582	9.432254774970004E-4	0.8951954288766527	9.432254774969993E-4	0.89519542887665	1.0718510366502847	0.19573589790976337	1.0738131937932	0.051334884395291616	1.1137303783265087	0.7861977041987579	0.5225838166658694	0.40006954548125245	0.2966279964187485	1.792243084759103	1.773873811137934	0.42472400547602795	1.1853976605772798	1.1912866900515011	1.1379109885479837	1.0	1.0	0.0	0.0	1.0	1.0	0.0	1.0	1.0	1.0	1.0	1.0	1.0	1.0	1.0	12.0	-55084.463930643644	0.0	0.0	86.0	-1348.0978842409445
42620000	-56904.087113253714	-1427.2966159619239	-55476.79049729179	0.47816682834511626	2020.8615591990522	50.09964382179615	198.40837233521134	16.62795228354775	5.284095988361848	0.2885207600570569	0.17794815342349318	0.1939129800436973	0.339618106475754	0.6105947920106176	0.7446865414105929	8.823547559171988E-4	0.8383865510628462	8.823547559171971E-4	0.8383865510628445	0.3425073245994639	0.9289292771120818	2.2798291830572803	0.2782086591007569	1.5169258252136928	0.645115371225405	0.09435089195528558	0.766800262960871	0.2619468430061629	0.3476725265625772	0.5510357345245652	0.480742143381076	3.114500987810159	1.2935989920619708	1.960186841992286	1.0	1.0	0.0	1.0	1.0	1.0	0.0	1.0	1.0	1.0	1.0	1.0	1.0	1.0	1.0	13.0	-55084.31757207317	0.0	0.0	84.0	-1353.7521413945653
42630000	-56905.45151036865	-1412.9439229872346	-55492.50758738141	0.48830120281145767	2020.8514248245858	48.22775046530472	136.21376662207646	15.098787498565436	4.511723661399683	0.2957598633153046	0.17858473502777542	0.1909174305130041	0.33473797114391723	1.4754827564231017	0.7978922141854363	9.501653828984358E-4	0.7313930538931431	9.501653828984343E-4	0.7313930538931424	1.403169706179291	0.2838417966925346	1.9700881018643648	1.7599813310832635	1.9232790753704592	1.1471198361848414	0.21214855740797187	0.11393713786691977	0.8981328235880947	0.7023905950654079	0.3748301825067237	1.0823194605527071	1.7040742165735503	1.252667420476662	1.767794474605952	1.0	1.0	0.0	0.0	1.0	1.0	0.0	1.0	1.0	1.0	1.0	1.0	1.0	1.0	1.0	12.0	-55092.684646439986	0.0	0.0	83.0	-1345.7695027068148
42640000	-56854.30045997646	-1387.5059743166992	-55466.79448565976	0.4737952702345778	2020.8659307571627	47.52137434213743	141.29044654706635	15.523570612082555	5.283249785131847	0.2941772642936041	0.1802350724489832	0.19179550126067085	0.3337921619967432	0.6812287362248622	0.7539613451847422	9.077217992843861E-4	0.5998933118039413	9.077217992843877E-4	0.5998933118039421	0.6058644850884263	0.7790221305731054	0.8856809726823704	0.3251299312652913	1.927476957050942	0.8954017126706346	0.316756447628053	0.663335976095316	0.5108625822338577	0.8097869330678286	0.3260537369996012	1.1886667595302542	1.310912965477452	1.1810547237984292	0.95750396861886	1.0	1.0	1.0	0.0	1.0	1.0	0.0	1.0	1.0	1.0	1.0	1.0	1.0	1.0	1.0	13.0	-55087.9447232927	0.0	0.0	76.0	-1329.9859137831513
42650000	-56867.87329068887	-1400.525121053742	-55467.34816963513	0.4755731516458243	2020.8641528757514	48.09848799221811	153.1596989517276	15.637157411226104	5.364085889409937	0.29128149305431555	0.18101145023466197	0.1907424515302953	0.33696460518072857	1.0340771257539239	0.8024292601090062	9.506671087537853E-4	0.7479912744501352	9.506671087537884E-4	0.7479912744501365	0.7817472837447249	0.2785877629865431	0.489581890863194	2.097776131784814	1.152539848778859	0.37440002972737246	0.14402133420930044	1.3420438758321531	0.19447533348106713	0.34429100063333173	0.11448928475022523	0.6488004273535308	0.4828716086551015	0.7160261138645979	1.318856307519883	1.0	1.0	1.0	0.0	1.0	1.0	0.0	1.0	0.0	1.0	0.0	1.0	1.0	1.0	1.0	11.0	-55094.271443458936	0.0	0.0	78.0	-1341.583448638891
42660000	-56890.44011657221	-1418.0398669104784	-55472.40024966173	0.463149966588152	2020.8765760608092	48.12001910298677	183.27509905398622	16.2520036856083	4.6750827119284075	0.2930621858279669	0.17613031264104004	0.192150543160564	0.33865695837043047	0.48124655441088343	0.7405770378799105	9.04324607377599E-4	0.898280542082224	9.04324607377599E-4	0.8982805420822251	1.3575310174651207	0.2111984131412124	0.17967172836813713	1.249332734199531	3.690128504392571	0.6980375838484504	1.9769718439313049	1.3719979318874052	0.5200429352218864	0.5065391843993327	0.5607300029232622	0.8002065338520628	2.0960670130443186	0.793632040114351	0.8308635796908156	1.0	1.0	1.0	0.0	1.0	1.0	0.0	1.0	1.0	1.0	1.0	1.0	1.0	1.0	1.0	13.0	-55117.03862810253	0.0	0.0	77.0	-1341.7492681616516
42670000	-56875.25773130384	-1400.8604526911777	-55474.39727861266	0.5291396736908076	2020.8105863537064	48.06391656264385	161.20268293777985	15.983822722812777	4.890956962621258	0.29398496519252615	0.17910388746151018	0.1884316816912006	0.33847946565476433	0.444775830441146	0.7146943104379174	9.337649568843067E-4	0.6747704542081341	9.337649568843069E-4	0.6747704542081328	0.6280976458091408	3.1178340651731005	2.3663312040306326	0.4585916177079501	1.6747518458796036	0.7261729693996584	0.7985299961842472	0.8394964803938764	2.5638055830589512	0.31719900000807894	0.24428897570931826	0.7173896208481816	0.39457469198157114	1.133417113282761	0.9122161647558397	1.0	0.0	0.0	0.0	1.0	1.0	0.0	1.0	0.0	1.0	0.0	1.0	1.0	1.0	1.0	9.0	-55111.90471604585	0.0	0.0	77.0	-1344.490836648861
42680000	-56884.3046679368	-1422.2988213193	-55462.005846617496	0.4883733405625994	2020.8513526868346	48.83263305610193	148.4598326637622	15.389950567802543	5.450188041433983	0.2903199908606442	0.181478373511015	0.19208075337536762	0.3361208822529745	0.41873885111252945	0.7212776692891445	9.467287420792919E-4	0.8153151414695562	9.467287420792924E-4	0.8153151414695561	0.47866783376553373	0.9412411355357521	0.7068321624487254	0.7129063394604475	0.8181973657882137	0.5347109630027244	0.8888262781764887	0.6693931242439337	2.4071817886442894	0.26136947717713704	0.4245239228090753	0.5722574865176765	0.37401807893257816	0.6676049697631005	0.8317615990533918	1.0	0.0	0.0	0.0	1.0	1.0	0.0	1.0	0.0	1.0	0.0	1.0	1.0	1.0	1.0	9.0	-55104.753062657575	0.0	0.0	76.0	-1364.051517043046
42690000	-56927.741497262	-1449.8838766475453	-55477.85762061446	0.49125262841249645	2020.8484733989849	49.16407387331039	131.76932208029942	15.08863591851152	5.326067555824697	0.29065321795913684	0.18133895867126465	0.19136094831754002	0.33664687505205976	0.43396652573775824	0.6900612518628182	9.420485426366951E-4	0.8369322618497358	9.420485426366941E-4	0.8369322618497353	0.6785007003827852	0.7695016956798385	0.38745813375128374	2.380556095932063	1.2787506416131875	0.8808769778092453	1.1284510296575971	0.9080935403282403	0.13540231663203858	1.0908110954014891	1.0597640242652009	0.4984554762357504	1.0754884326548113	1.8626105004852993	1.272656153591899	1.0	1.0	1.0	0.0	1.0	1.0	0.0	1.0	1.0	1.0	1.0	1.0	1.0	1.0	1.0	13.0	-55117.22509782095	0.0	0.0	73.0	-1377.4083138010585
42700000	-56938.11264287715	-1436.6441344000907	-55501.46850847706	0.4852788065785751	2020.8544472208187	49.22070442706827	140.79754188827	15.44785047298851	5.629216901442977	0.28667712511321536	0.18103361757292366	0.19508326393682335	0.33720599337703894	0.8703304826086756	0.7403535621047194	8.976407055300541E-4	0.8091940943299356	8.976407055300551E-4	0.8091940943299362	0.7379421798049495	0.7022204538441162	0.3201881604033977	1.3039803013124718	2.264543478171649	0.6024761808433008	0.1945266449123774	1.1909810172236979	0.6880236828589162	0.4795908600644014	0.779865550834725	0.5492066351769727	0.7120760155391098	1.313993130315332	0.7575633884511389	1.0	0.0	1.0	0.0	1.0	1.0	1.0	1.0	0.0	1.0	0.0	1.0	1.0	1.0	1.0	11.0	-55116.04962752773	0.0	0.0	84.0	-1372.049714470311
42710000	-56931.80895686753	-1424.2130281329235	-55507.595928734605	0.4797122723332807	2020.860013755064	49.25861226715771	150.2773641662108	15.657316143884922	5.53871437716146	0.2881193961407055	0.17896828814000584	0.1930635464392868	0.3398487692800032	0.9176391366874497	0.7726849023248475	9.656786347025019E-4	0.7778305927209518	9.656786347025061E-4	0.7778305927209536	0.8298462536824917	1.232881873247234	0.43271367774994934	0.543018121903715	1.0285410247844766	0.8410671752971426	0.06055732091247321	0.6495564403778958	0.21567017256697463	0.24703287512827943	2.264171163021612	0.3728178362737198	0.3181916957505589	0.55279033894377	0.381677178456721	1.0	0.0	0.0	0.0	1.0	1.0	0.0	1.0	0.0	1.0	0.0	1.0	1.0	1.0	1.0	9.0	-55116.61807428894	0.0	0.0	88.0	-1367.775677173916
42720000	-56889.88452426143	-1422.299307420559	-55467.585216840875	0.4807383603061308	2020.8589876670912	49.328012246052744	180.53641548286728	16.21743327605259	5.175856754879535	0.2881193961407055	0.18302563833730603	0.1930635464392868	0.33579141908270305	0.7226892923908174	0.7235473638145641	9.309461126980179E-4	0.7791144143806967	9.309461126980208E-4	0.7791144143806966	1.146204215645673	0.7224177689083847	0.9220955722976786	0.3560660982487288	2.3694838139651364	2.728517913922486	0.1349534894215045	1.2455290353053872	0.8925441324701003	0.6671661111977798	0.1538268806498486	0.8536120513257995	2.0253320299027453	1.9391260398169896	1.3571234771858929	1.0	1.0	0.0	0.0	1.0	1.0	0.0	1.0	0.0	1.0	0.0	1.0	1.0	1.0	1.0	10.0	-55114.583036111915	0.0	0.0	78.0	-1356.523112245736
42730000	-56882.491584896445	-1431.3538828319843	-55451.13770206446	0.4855334692820699	2020.8541925581153	48.82985908210347	160.5457983657176	15.7607300747687	4.9069052641572615	0.2919989880666503	0.1824868582596504	0.19009426305309046	0.33541989062061023	0.7006658044815155	0.7439077430229063	8.820234584606908E-4	0.9079422463189935	8.820234584606918E-4	0.9079422463189953	0.8479694986409079	1.2730166252782407	0.2364937922277386	2.208132375103675	1.6127281923843135	1.3840656275052048	2.1863849617738063	2.6867924567256534	1.7735387996734848	1.2486551441656506	2.3803120460209266	0.5816763895460263	0.20011793766478084	2.854262089617823	1.2895091073526552	1.0	1.0	0.0	0.0	1.0	1.0	0.0	1.0	0.0	1.0	0.0	1.0	1.0	1.0	1.0	10.0	-55089.05159740649	0.0	0.0	79.0	-1354.5843293071086
42740000	-56890.31783896828	-1419.8724977332877	-55470.44534123499	0.5032728890264827	2020.8364531383709	48.8118431379367	150.29092213060707	15.546236608724376	4.975604722020522	0.2921237510336074	0.17897495574117628	0.1921830233402636	0.3367182698849541	0.6086791520867733	0.7346986317646896	9.305160429839138E-4	0.777627462058218	9.305160429839128E-4	0.7776274620582151	0.4521629269467187	0.5376851046260417	1.1600687002570618	0.799892455673292	2.3877891264645794	1.0631963444441404	0.5492653136826987	1.6952950274143754	1.5840387301125252	0.8336582566554951	0.5318606006657423	1.3246105837717228	1.1916360405700004	1.5026742093353274	0.6008508325019287	1.0	1.0	0.0	0.0	1.0	1.0	0.0	1.0	0.0	1.0	1.0	1.0	1.0	1.0	1.0	11.0	-55122.49620201537	0.0	0.0	72.0	-1354.1810905404177
42750000	-56869.76269675906	-1399.8244385354888	-55469.93825822357	0.48391656712455255	2020.8558094602727	48.04012299250423	149.74635888218734	15.540865550192109	4.547755146090302	0.29021070754674977	0.18366691041071337	0.19184391953702862	0.33427846250550963	0.792547090980357	0.7280642540734897	9.550049989429553E-4	0.7434390349680187	9.550049989429563E-4	0.7434390349680181	0.2414052761960693	0.47819811110019184	1.8137807229314362	0.5267805008569851	1.3394367930313682	0.4670236336402821	0.32428180992321876	0.5238264376109112	1.0723533612798035	0.6844218759836357	0.2312538392457291	0.06709228403851954	1.2315574448545565	0.6440365795284846	1.0778828565761613	1.0	1.0	0.0	0.0	1.0	1.0	0.0	1.0	0.0	1.0	1.0	1.0	1.0	1.0	1.0	11.0	-55116.90367032244	0.0	0.0	71.0	-1341.6394855794297
42760000	-56881.44304743387	-1427.725809064255	-55453.717238369616	0.48450987951335933	2020.855216147884	48.94131796590891	120.80472398308987	14.566591289971392	5.309088062141505	0.2954399520999031	0.1769683750826853	0.18985352933811905	0.337738143479294	1.083466314600907	0.780137776584426	9.479519809751092E-4	0.7977387734157367	9.479519809751096E-4	0.7977387734157364	1.330198233574025	0.38507836202530976	0.1164760531472632	0.13870921510393838	1.435109725128013	1.037553259371638	1.6068590374018845	0.9205319447787397	0.06944016147199575	1.4527275516391103	1.2314143445541905	0.07703465407492335	1.6153423220484453	1.4471347583562721	0.8470149713448244	1.0	1.0	1.0	1.0	1.0	1.0	0.0	1.0	1.0	1.0	0.0	1.0	1.0	1.0	1.0	13.0	-55109.54196384428	0.0	0.0	74.0	-1357.8709840916813
42770000	-56883.08433533619	-1431.6647757979247	-55451.41955953827	0.48384094238068803	2020.8558850850166	48.75809072951281	124.64602594196572	14.728658469184127	5.094325287833466	0.2922047421249171	0.18338363685653264	0.19039050686207692	0.3340211141564748	0.7678385147654597	0.7790914140345886	9.714118890732424E-4	0.8833582280783417	9.714118890732426E-4	0.8833582280783417	0.8003655198527446	1.486666671353007	1.6300340257842132	1.6302464470754117	2.5265038060349285	1.1156873115686003	4.740611070670754	0.8259429074018877	0.09035524252115246	1.766212986081136	0.4249539940674916	0.4430629894362034	1.126596405597367	1.262137605144553	1.312233073676317	1.0	1.0	0.0	0.0	1.0	1.0	0.0	1.0	0.0	1.0	0.0	1.0	1.0	1.0	1.0	10.0	-55111.18487867869	0.0	0.0	70.0	-1357.8310620426153
42780000	-56902.774472886515	-1445.349478683925	-55457.42499420259	0.5012000916325955	2020.8385259357647	50.07937518086098	139.1495358082651	14.989663047732826	5.152184960772059	0.29067028259441086	0.18064228025285306	0.1924163609623944	0.3362710761903432	0.6642549669701288	0.7449822114680196	8.556687258403576E-4	0.6856362626837363	8.556687258403566E-4	0.6856362626837361	0.40612265982426954	0.7511216534734828	0.04345615217717978	0.23454512763825916	0.9732867512414329	1.1956232119124877	1.3064223618593465	0.318393971544239	0.21896814687163216	1.1091074707932862	0.31048445473873515	0.7739340031395311	0.6873981447608042	0.9639899158310099	0.8299961489601739	1.0	1.0	0.0	1.0	1.0	1.0	0.0	1.0	1.0	1.0	1.0	1.0	1.0	1.0	1.0	13.0	-55116.700957952096	0.0	0.0	76.0	-1384.6111719988623
42790000	-56902.8633046552	-1449.6432079487502	-55453.22009670645	0.46649553256469545	2020.8732304948326	50.76494649721108	190.1025364633361	15.897582532664622	5.933155008495788	0.28764547414807645	0.18041892922791333	0.19470615181168044	0.33722944481233125	0.8424867035046005	0.7545797766091858	8.962144677118005E-4	0.599590771875123	8.962144677117997E-4	0.5995907718751222	0.8524058854660355	1.3606305460881962	0.4682655053241869	0.5797480715299012	2.259226475570718	1.2628622525833075	0.33367869329120337	1.3602468596006285	2.039269839359136	1.3964687922351335	1.0377194257572173	0.43305472738845097	1.9245888678692917	1.425372736393015	1.0490654312137577	1.0	1.0	1.0	0.0	1.0	1.0	0.0	1.0	0.0	1.0	1.0	1.0	1.0	1.0	1.0	12.0	-55089.3177076585	0.0	0.0	72.0	-1386.7801691925408
42800000	-56920.90400632291	-1457.495766728348	-55463.408239594566	0.4755270363622669	2020.864198991035	50.39236691651582	189.04708568878465	15.703961881569844	5.453321261041634	0.291725079110784	0.17980418749447233	0.1904002081379969	0.3380705252567483	0.7883638542503822	0.7595601811915701	9.254950209302684E-4	0.799396755585205	9.254950209302692E-4	0.7993967555852043	0.8646957213108923	0.16794241225789536	0.6440454590705622	1.0250919231687028	1.8361024875052643	1.9202467557437735	1.987775119498646	0.667284357443724	0.17184479379294318	1.3471323044230084	0.8314021441893631	0.8607233274187629	1.2860744993737057	1.6934485574981346	2.0572432052129357	1.0	1.0	1.0	0.0	1.0	1.0	0.0	1.0	0.0	1.0	1.0	1.0	1.0	1.0	1.0	12.0	-55109.48390837809	0.0	0.0	71.0	-1385.301422750478
42810000	-56907.26682133986	-1445.6591409857483	-55461.60768035411	0.48831291790663617	2020.8514131094907	50.58246137861903	196.7060864005771	16.045929656342572	5.371637601848187	0.2920601614210718	0.1775729067966381	0.19249075411741892	0.3378761776648727	0.5450863258191337	0.719576952172226	8.877214467959268E-4	0.7003028030912996	8.877214467959245E-4	0.700302803091298	0.5984894483263825	0.8415660128485978	1.213264706065755	1.7368551977412792	1.2801195558602365	0.9217906332850977	0.604841695179481	0.8551689711252176	0.3214759130796171	0.8875575465014054	0.7127919844087827	0.8849201105411564	0.9639103695772111	0.8900355108869303	0.6244977726051792	1.0	0.0	0.0	0.0	1.0	1.0	0.0	1.0	0.0	1.0	0.0	1.0	1.0	1.0	1.0	9.0	-55095.1025465124	0.0	0.0	79.0	-1389.3288856598572
42820000	-56936.88227948828	-1450.1839031971115	-55486.69837629117	0.46485426086992565	2020.8748717665273	50.181247146382546	184.18640695568018	16.139932995037224	4.905640316173869	0.29012127132942234	0.17964046263149386	0.1938917640329006	0.3363465020061847	0.7584999254714767	0.7672927647365397	8.870673406088199E-4	0.7893427161906635	8.870673406088212E-4	0.7893427161906643	1.8010593554783916	0.3415629094534812	2.4789423157488186	0.7693878985413599	1.4666335152922252	1.2096757896267334	0.2947126924922509	0.4870198051089714	0.35255330615043107	1.1217958088072189	0.5988085923877969	1.2023020298228122	1.017857290973146	1.2766748812460598	0.7546129504546305	1.0	1.0	0.0	0.0	1.0	1.0	0.0	1.0	0.0	1.0	0.0	1.0	1.0	1.0	1.0	10.0	-55118.22707094769	0.0	0.0	79.0	-1385.5560612958027
42830000	-56940.02548499261	-1466.9597845971912	-55473.06570039542	0.46352002744766274	2020.8762059999497	50.03621530356631	211.28089980685556	16.1142979429657	5.190906703729717	0.2907260625785863	0.1852079279725323	0.18623285848286414	0.33783315096601885	1.4179022222762925	0.8003096229534139	9.078361334318089E-4	0.8832900454936357	9.07836133431809E-4	0.883290045493637	0.2921325087591312	1.4162404108815458	0.16559133440156076	2.0573977108284014	1.1891043416421139	0.6267058563970913	2.925934036166963	0.23940415578743535	1.1105181948246872	1.0104015063771223	1.6907050843348295	0.6104845539705784	0.4099867259940037	0.534046820302959	0.43762087957789686	1.0	0.0	1.0	0.0	1.0	1.0	0.0	1.0	0.0	1.0	0.0	1.0	1.0	1.0	1.0	10.0	-55113.90328583252	0.0	0.0	83.0	-1396.610614577194
42840000	-56941.037476620564	-1476.231655282114	-55464.80582133845	0.48947442367254	2020.8502516037247	50.1358373538854	187.88757883625956	15.86632736416886	5.1257375485080585	0.293028635028515	0.17726143693855587	0.1944377006143581	0.3352722274185727	1.1850228247008476	0.784357616769511	9.332057761094725E-4	0.7784339903692982	9.332057761094719E-4	0.7784339903692991	1.0646694374742858	0.22444510633158057	0.7358587318932428	0.9424978877664978	5.603853940953009	2.7338882046548	1.2637583743016962	1.2412402897209802	0.9736334615570511	3.450254948217432	0.25769437032501197	2.5909783982389025	2.7567709882245794	4.676132602006672	2.5806253959711984	1.0	0.0	1.0	0.0	1.0	1.0	0.0	1.0	0.0	1.0	0.0	1.0	1.0	1.0	1.0	10.0	-55092.60790591073	0.0	0.0	82.0	-1395.3390842649794
42850000	-56900.92547750802	-1439.9907975466576	-55460.93467996136	0.4881005257567726	2020.8516255016405	49.84888577532283	187.37527160963188	16.094155757353636	4.999310056165568	0.2870193826366176	0.18096950840552792	0.19445477047242107	0.3375563384854352	1.2745061503322441	0.7989005649728204	8.869130635918597E-4	0.7746837295007092	8.869130635918588E-4	0.7746837295007094	0.8795535829668217	0.12924220880446435	0.03324291706874229	0.13623081508546553	1.0357801764516765	0.40395103311239267	0.6612865461354321	0.8449434539576801	1.5280592330428167	0.8191547353301578	0.7132614374572583	1.2043900611663025	0.6153031056042295	1.4053631484560751	0.19872975943400106	1.0	1.0	0.0	1.0	1.0	1.0	0.0	1.0	0.0	1.0	0.0	1.0	1.0	1.0	1.0	11.0	-55105.252109696536	0.0	0.0	78.0	-1377.6940263824965
42860000	-56849.371281301246	-1423.9142611129812	-55425.45702018827	0.4786858857911365	2020.8610401416063	49.510944140741664	173.84096000052264	15.941453569547946	5.136492810986297	0.29278736727067806	0.1780299526036468	0.19184864095931417	0.3373340391663626	0.7364648197090156	0.7526459471612176	9.673212262595321E-4	0.7796495340541634	9.673212262595283E-4	0.7796495340541607	0.38979919416520803	0.23269676001235678	0.204741494548174	0.020953113750025235	2.204316214865673	0.4046169930353816	0.4755360550758503	0.7517819403007697	3.3170342926133305	0.8921994263243453	0.14672283087993362	0.7956164464920912	1.130707931003048	0.6276241751384952	0.9802058807368865	1.0	1.0	1.0	0.0	1.0	1.0	0.0	1.0	0.0	1.0	0.0	1.0	1.0	1.0	1.0	11.0	-55082.01355792569	0.0	0.0	76.0	-1360.7754904971607
42870000	-56870.572359702885	-1444.6247131326359	-55425.94764657025	0.48798093901965744	2020.8517450883776	49.8398798963719	169.67213796119557	15.969825490417314	5.7514761423150125	0.2929928956804144	0.1782022150368448	0.1906536851702161	0.3381512041125263	0.6191495710397521	0.7386274004777222	8.8394871333317E-4	1.0014276821847523	8.839487133331709E-4	1.0014276821847508	0.6327469523924599	0.6829885696111813	0.3627150213925268	0.5961002803412996	1.871829092903456	0.4731579286400766	0.6477359960959171	0.4421905943864029	2.8784789562323545	0.9377155762806008	0.6717601384524986	0.3250047337511756	1.5866917306484831	0.8155198703829617	2.24091917215085	1.0	1.0	1.0	0.0	1.0	1.0	0.0	1.0	0.0	1.0	1.0	1.0	1.0	1.0	1.0	12.0	-55090.27590443969	0.0	0.0	77.0	-1365.2461928271837
42880000	-56881.06944236157	-1428.6759626244718	-55452.3934797371	0.5058000511509643	2020.8339259762463	49.75825299493502	196.82972343944093	16.307460748564733	4.749543053566376	0.2892217683275103	0.17778964611265102	0.19125478836239207	0.34173379719744823	0.7831756641708155	0.7640687355395552	9.532833647594626E-4	0.6257744727562202	9.532833647594636E-4	0.6257744727562203	0.651559521503411	0.8502659139180769	0.21030190404717994	1.584533021259397	3.0993241365348845	2.0239242560636654	0.17320501596691645	0.6017926841793062	1.5530303061525903	1.8505886072427853	0.9164504078745737	0.9640855041362696	2.5800354217235864	1.2540726667619462	1.2151458823808459	1.0	1.0	1.0	0.0	1.0	1.0	0.0	1.0	0.0	1.0	0.0	1.0	1.0	1.0	1.0	11.0	-55102.391856264796	0.0	0.0	73.0	-1366.0465660349814
42890000	-56845.8710075144	-1441.7199777806093	-55404.15102973379	0.4754303454168053	2020.8642956819806	49.79517690097196	176.7526188861644	15.868010747078946	4.969246942773276	0.29107040751383434	0.18068136171294916	0.19102565249323492	0.3372225782799832	0.5424505659633468	0.7424510869442941	9.025595771730268E-4	0.6469201470761821	9.025595771730287E-4	0.6469201470761823	1.0426534280951605	0.6570542337317402	0.36824859723107306	0.1296383361137955	2.891472553609229	1.6421888743876873	2.6736131449823652	1.2444290789220618	1.5486465739213375	1.314257054696681	1.5819948896428198	1.1938838501978575	2.6908831458765037	2.286877335270386	1.0375550316372917	1.0	0.0	0.0	0.0	1.0	1.0	0.0	1.0	0.0	1.0	1.0	1.0	1.0	1.0	1.0	10.0	-55033.02408380152	0.0	0.0	82.0	-1377.9128765625358
42900000	-56910.10780347194	-1472.4292342451374	-55437.6785692268	0.4846607194688911	2020.8550653079285	50.084769260790694	195.40923091983038	15.991535049163659	4.829007335699721	0.29131530391671184	0.17440300520914329	0.1963115385015148	0.33797015237263167	0.9768507499912922	0.7864853787909474	9.019308141957319E-4	0.8656086009271128	9.019308141957357E-4	0.8656086009271154	0.8640444542644659	3.594215990158517	0.4168931271212542	0.6043920249397681	1.1404312322842636	1.1031773853256879	1.9685564756646887	0.17693294348140454	2.3657656023108586	0.9249173606369304	0.32700488448259607	0.48044550225760857	1.0801678035980429	1.3921691341497817	0.3513479736011715	1.0	0.0	0.0	0.0	1.0	1.0	0.0	1.0	0.0	1.0	1.0	1.0	1.0	1.0	1.0	10.0	-55068.46109026462	0.0	0.0	83.0	-1401.9210952610183
42910000	-56896.631836453846	-1486.2154251654385	-55410.41641128841	0.48747799640147743	2020.852248030996	50.64053479944466	153.17060494323593	15.166816740758941	5.375356436335566	0.29209267373590436	0.18066884693258423	0.1953784177737095	0.33186006155780357	0.9047757094799941	0.7572574911706852	9.265109292820063E-4	0.8183399760721968	9.265109292820043E-4	0.8183399760721963	1.3164854949299087	0.807012809138366	0.5839502361938089	1.690894061861502	2.5394874975071344	1.3075315422643077	0.1725249394041708	0.9368745919344339	0.8154944700225237	0.9857165174310468	1.269671514836717	0.631408395170346	3.4496544061282637	1.459119287794916	1.4590402779285674	1.0	1.0	0.0	0.0	1.0	1.0	0.0	1.0	0.0	1.0	1.0	1.0	1.0	1.0	1.0	11.0	-55041.012618777524	0.0	0.0	79.0	-1413.1064993994419
42920000	-56917.87843104741	-1502.2604105219714	-55415.618020525435	0.4789824558707885	2020.8607435715264	51.49147585760348	130.16187269040051	14.154478586747821	4.804648775943789	0.28917849649400756	0.18201758276252059	0.18988900574367007	0.3389149149998035	0.6818787929455766	0.7618972439957398	8.487127293267366E-4	0.9049085540301903	8.487127293267374E-4	0.9049085540301917	0.4550047434553298	0.5248883763574977	0.4157378425404995	0.16484821719013693	1.4237917945744114	0.5636006927484738	0.7330511808228442	0.8022243573946859	0.18797640365942297	0.8573412723078653	0.3457956163890628	0.7718448543076528	1.4486743092897612	1.6454491041727874	0.7983781914911541	1.0	1.0	0.0	0.0	1.0	1.0	0.0	1.0	0.0	1.0	0.0	1.0	1.0	1.0	1.0	10.0	-55054.76134672508	0.0	0.0	86.0	-1435.176045909644
42930000	-56932.99195132843	-1522.2126169373837	-55410.77933439105	0.4971137659809712	2020.8426122614164	51.954654734570035	148.26566468378553	14.135336702630152	5.534303413532381	0.29168278680723164	0.18487341281661587	0.1884682394390878	0.3349755609370663	0.5105392731439303	0.7130245954989678	8.90416344770934E-4	0.7093568618792597	8.904163447709318E-4	0.7093568618792584	1.4007464412591961	0.31324668225035807	2.4174193347989674	1.4501112164941365	3.1699620746881605	1.4639114324889189	0.8352979773048983	1.3019680675967775	1.0249775364689866	0.8828770411260899	0.5684717332164541	0.5361918950200193	2.498851410211616	1.770078572285826	0.9165790858240813	1.0	1.0	0.0	0.0	1.0	1.0	0.0	1.0	0.0	1.0	0.0	1.0	1.0	1.0	1.0	10.0	-55053.19024956584	0.0	0.0	80.0	-1455.5963970133407
42940000	-56919.25856958512	-1486.336509070152	-55432.92206051497	0.5330352998797951	2020.8066907275174	50.56370292360097	148.6072209257104	14.845765417702646	5.384355037055452	0.28921976924161336	0.17815185903793396	0.19058517476376816	0.34204319695668617	1.1221407560619794	0.7737676559599337	8.97570710806434E-4	0.7731220655473351	8.975707108064359E-4	0.7731220655473344	0.8861119046216309	0.5128375668876685	0.39642031827530894	2.042292621551028	1.9813085337103429	1.0353393842750975	0.39970288242454355	0.6892204518560695	3.0966970177414805	1.2286936150796226	0.5803712158604621	0.7559066247341323	1.265736191087645	1.7687991716208042	0.816641373157546	1.0	0.0	0.0	0.0	1.0	1.0	0.0	1.0	0.0	1.0	0.0	1.0	1.0	1.0	1.0	9.0	-55075.26620792976	0.0	0.0	86.0	-1421.3038371991813
42950000	-56954.390180154056	-1512.4693995475104	-55441.920780606546	0.5065857593260072	2020.8331402680712	50.38109310188978	119.98984112827439	14.333509635483182	5.042898194284561	0.2889747242735583	0.1824449930096745	0.19274243082057257	0.33583785189619625	0.8130323490822672	0.7606125282383075	8.980136967340011E-4	0.7936543643433529	8.980136967340009E-4	0.7936543643433531	0.6542096686803539	0.4793390744960338	0.6283448265988938	0.37492731992569717	1.3264891412048765	1.7432675174819414	0.1325843194296422	0.830274218654283	0.6104438810291744	1.0662246932053385	0.6025070417417523	0.4610155725320287	1.1503049623367645	0.6334399439384342	0.7089087550881408	1.0	1.0	1.0	1.0	1.0	1.0	0.0	1.0	0.0	1.0	1.0	1.0	1.0	1.0	1.0	13.0	-55088.14866447817	0.0	0.0	73.0	-1444.6197918052587
42960000	-56966.01935287409	-1487.3720911847686	-55478.64726168932	0.48113842926524636	2020.858587598132	50.36097243061093	117.58856921443292	14.00953446322278	5.073456221911324	0.2956925315944534	0.17765574823217328	0.19015563296952676	0.3364960872038482	0.7178471507761163	0.7615950877663388	8.432783643146861E-4	0.7263313544913154	8.432783643146836E-4	0.7263313544913145	0.9622051572105011	0.696535680161743	0.6287421730390894	0.10621341477881646	1.4140046248096052	0.49851753796190895	0.10105541259177354	0.2592647960371423	1.5182266642126072	0.21505922782873593	0.23633298232172092	0.5771477116647755	1.607841116070281	1.2983166920593041	0.8665841693079368	1.0	1.0	1.0	0.0	1.0	1.0	0.0	1.0	0.0	1.0	1.0	1.0	1.0	1.0	1.0	12.0	-55134.51236561887	0.0	0.0	70.0	-1426.0405967225697
42970000	-56911.07420016619	-1452.2740598373266	-55458.800140328865	0.4577412019218663	2020.8819848254755	49.732213000305286	144.02691220860683	15.105226199027427	4.89969068716979	0.29321902891579354	0.18089597572834287	0.19670222156380748	0.3291827737920578	1.0053278576969809	0.7971523822221684	9.141989162457512E-4	0.6914370907332716	9.141989162457523E-4	0.691437090733272	0.46083963444720727	0.39135788014251105	0.2700568272056235	0.4469413298799467	1.1511754021939866	0.9187728862832109	1.1869043849908523	0.3979087839511176	0.041918623692448115	0.21346857489963322	0.33025520475266096	0.6647293844802605	1.2262267452915543	0.8756301701603055	1.344674402866846	1.0	1.0	1.0	0.0	1.0	1.0	0.0	1.0	0.0	1.0	1.0	1.0	1.0	1.0	1.0	12.0	-55118.127901017535	0.0	0.0	68.0	-1393.477797556673
42980000	-56890.5952882813	-1430.5964525195254	-55459.99883576178	0.5163077165572165	2020.82341831084	49.285414269516025	144.4688663179525	15.032736811475546	4.816557302630664	0.29247959848418364	0.1808661069610546	0.1900426783992182	0.33661161615554525	0.7879026298054288	0.7798148244835318	8.879511505549362E-4	0.6383531331080523	8.879511505549382E-4	0.6383531331080537	0.5042789467211376	0.6899665160616851	0.44244917008072704	0.20119844510663906	1.5887298493051016	1.1479137760368734	0.053975767013892485	1.5827990541423087	1.1325334395217621E-4	0.263871390608799	0.6364660734558374	2.4137916927304475	0.6775136070234622	1.7119047428832994	1.3141571285710312	1.0	1.0	1.0	1.0	1.0	1.0	0.0	1.0	0.0	1.0	0.0	1.0	1.0	1.0	1.0	12.0	-55098.22214735225	0.0	0.0	70.0	-1371.9085301591203
42990000	-56925.81495593845	-1458.080058655566	-55467.734897282884	0.5108969693402294	2020.8288290580572	49.554808848734375	137.86102522489622	15.023707968988093	5.102794051080301	0.29115183335728856	0.1774940464821257	0.1930008662675807	0.33835325389300674	0.8011316285528183	0.7736663660925264	9.527365043878149E-4	0.721987790293172	9.527365043878153E-4	0.721987790293173	0.7122168898928251	0.2873472193321726	0.5174107493352741	0.44344575383821844	1.3594226139803434	0.25695338142249063	1.0220304663417574	1.6589635279374304	0.012800912961863795	0.5708700961081319	0.5544003286604237	1.9019281853176717	1.8252545342887851	2.3622215636328403	0.7751607796019895	1.0	1.0	1.0	1.0	1.0	1.0	0.0	1.0	0.0	1.0	1.0	1.0	1.0	1.0	1.0	13.0	-55104.350162920724	0.0	0.0	74.0	-1391.4801025643046
43000000	-56898.70620614123	-1451.8790244121922	-55446.82718172904	0.5076589357635447	2020.8320670916337	49.70681484901747	160.63746089770896	15.50777903092942	5.9718506521466725	0.2947894760184921	0.1807971165418925	0.1897992391195704	0.3346141683200467	0.8456655793486775	0.7648999856691261	9.195515016777573E-4	0.7896655813005283	9.195515016777591E-4	0.7896655813005281	0.21820424734561936	0.6149670830965334	0.14445950645787964	1.0291311548236866	0.9846790296691809	0.9474823258931759	0.3012057048979435	0.5200474004023086	0.22775396027224926	1.2616320424482763	0.1951839437983542	0.5142976911360383	1.0885899138333353	1.7583262067339651	0.8439392504974726	1.0	1.0	1.0	0.0	1.0	1.0	0.0	1.0	0.0	1.0	1.0	1.0	1.0	1.0	1.0	12.0	-55078.07985427027	0.0	0.0	80.0	-1387.3431018842336
43010000	-56923.65433970951	-1463.5141273796282	-55460.14021232988	0.4736895041656874	2020.8660365232317	49.056877087619476	141.36821878578493	15.095517873737618	5.338390762523673	0.2933071833060933	0.17821761366598624	0.19429003720736038	0.3341851658205618	0.8006957381759763	0.769822407005195	9.414582925063042E-4	0.859005855583128	9.414582925063048E-4	0.8590058555831289	0.5505302192105591	1.046490159502715	0.6686292202826359	0.543932816393418	1.1692287503797065	0.5854350008064961	1.0446465091470771	1.426300271547485	0.2407451177955187	1.7128895824874948	0.21871589621259502	0.7698465444861867	1.1576690513801329	0.9333394040390808	1.2868055616731524	1.0	0.0	1.0	1.0	1.0	1.0	0.0	1.0	0.0	1.0	0.0	1.0	1.0	1.0	1.0	11.0	-55098.41101175162	0.0	0.0	76.0	-1396.0347119384346
43020000	-56898.74699387887	-1453.319762748547	-55445.42723113032	0.4741156607006461	2020.8656103666967	48.79764658578283	112.75309759715526	14.3580359495112	4.978596785458669	0.289788044919516	0.18075817321722193	0.19384485167499144	0.3356089301882723	1.0296321092758665	0.7833198850346161	8.890910932944256E-4	0.635838616960782	8.890910932944255E-4	0.6358386169607814	1.6416778987624117	0.9843888660326505	0.7439515064701263	0.8453488770381618	2.730057363159383	0.9403487333301376	4.5876642041576	1.7698067830561366	0.5999452885461646	0.48223605305654743	0.2088451793908379	0.4181484501599532	3.0832207051172893	1.4302769749410233	1.24946201843552	1.0	1.0	1.0	1.0	1.0	1.0	0.0	1.0	0.0	1.0	1.0	1.0	1.0	1.0	1.0	13.0	-55081.17876021127	0.0	0.0	72.0	-1383.8563055658944
43030000	-56902.6100810863	-1460.7295063600748	-55441.88057472622	0.43970421996036424	2020.900021807437	49.02337697430349	172.73463115844987	15.788532573390789	5.228245371729687	0.29353240031197736	0.17913579530111867	0.18872339279734757	0.338608411589558	1.0670607632596716	0.7724752466364395	9.491780265533813E-4	0.653871816313717	9.491780265533823E-4	0.6538718163137176	2.513352338654746	1.5191752562853174	0.5543332596809526	0.6249668934441795	2.2431316328284283	2.792460171884338	0.8070957393351422	1.497981516773743	1.388576406058884	1.321778743959926	1.095245776973851	1.460087532582439	3.7508668279411053	1.0877110222868909	2.200400276196679	1.0	1.0	1.0	1.0	1.0	1.0	0.0	1.0	1.0	1.0	1.0	1.0	1.0	1.0	1.0	14.0	-55084.47933834126	0.0	0.0	71.0	-1383.9369136355883
43040000	-56901.89808400441	-1465.398019444383	-55436.50006456002	0.460214258416331	2020.879511768981	50.460510111438914	246.95700209454242	16.862174409966798	5.290669984216879	0.2839300162577781	0.18120162204614867	0.19538387910079735	0.3394844825952775	0.7794142879080828	0.7558153352521931	8.713802575392195E-4	0.8012325538139154	8.713802575392192E-4	0.8012325538139162	0.3603757556108756	0.2917405062968555	0.6364845427906916	0.24346682096928432	1.7848325722154594	0.9981492129474379	0.46863041040413084	1.9165247701890569	0.9219621528361965	1.6006473443036748	3.1108083425295106	0.8458456555041852	1.1064914034968614	0.5394175750176982	0.9236762241543576	1.0	1.0	1.0	0.0	1.0	1.0	0.0	1.0	0.0	1.0	0.0	1.0	1.0	1.0	1.0	11.0	-55072.162482756066	0.0	0.0	78.0	-1396.763095971377
43050000	-56884.89321430987	-1465.4968670050387	-55419.396347304835	0.49100150339932874	2020.848724523998	50.54186123159799	151.992619432995	15.066462772454743	4.573212192656376	0.2885393063068935	0.17921144817070622	0.18807586390541248	0.3441733816169894	1.424304292046529	0.8121446445100554	9.016532813444778E-4	0.6689132967571433	9.016532813444799E-4	0.6689132967571453	0.926364518691192	3.0423396630182085	0.453013168250249	0.5878938265829042	2.2163176638434217	1.4198965303473625	0.6834825244792094	0.729895050168595	0.6197923241476535	0.36000526784794085	0.3953812821337814	0.7089344456228466	1.3403325364435204	1.5905453237846316	1.7619363054001382	1.0	0.0	0.0	0.0	1.0	1.0	0.0	1.0	0.0	1.0	0.0	1.0	1.0	1.0	1.0	9.0	-55044.0977255841	0.0	0.0	80.0	-1406.0372268180322
43060000	-56869.771074906705	-1465.9774175804964	-55403.793657326205	0.5011022059053454	2020.8386238214919	50.09638700096731	164.6603244278878	15.236187881498523	5.281485698093837	0.2889040895141738	0.18287665710390427	0.18728525146473166	0.34093400191719186	1.0462694024573982	0.7937920619809239	8.884810196311675E-4	0.6636375955499686	8.884810196311696E-4	0.6636375955499695	0.1923470556469921	0.5665604082968112	0.4523140035146434	1.2630071402825047	2.3193651163704834	0.8271587987216117	2.180330567134371	0.6927905059065939	0.7794783337825881	1.016522470419161	4.242498497330355	0.944072395325832	1.1783165111255518	1.4876801841116352	0.5563677495163266	1.0	1.0	1.0	0.0	1.0	1.0	0.0	1.0	0.0	1.0	0.0	1.0	1.0	1.0	1.0	11.0	-55041.04308249472	0.0	0.0	75.0	-1401.5584378143487
43070000	-56877.6186148407	-1456.1153120372728	-55421.50330280342	0.5711011141159558	2020.7686249132814	49.805623939325514	172.55113841432015	15.600506705333279	4.81572034389622	0.287007297165061	0.1779598382364728	0.19735037147438128	0.3376824931240866	0.5145015042610253	0.7270019841100039	9.032816251511233E-4	0.6771500279737003	9.032816251511236E-4	0.6771500279737015	0.8876656557699847	0.748997793362563	0.4577368112187457	0.4407738456895842	2.4456935065151053	1.4041026759909776	0.08133825408610314	1.2587140460778399	1.4596061136807656	1.1991689278224402	1.0782327158325227	2.252955110397965	1.0064647737855432	1.5054086937459417	2.1798784849275528	1.0	1.0	0.0	0.0	1.0	1.0	0.0	1.0	0.0	1.0	0.0	1.0	1.0	1.0	1.0	10.0	-55061.37800200931	0.0	0.0	80.0	-1394.7955776920107
43080000	-56891.40270025485	-1465.7952079862785	-55425.607492268566	0.4844237359282751	2020.8553022914691	50.7729017176881	219.062516826052	16.316918828428456	5.272421913225879	0.29100874924778997	0.1779598382364728	0.19465770816472047	0.3363737043510185	0.8601549626199017	0.7708948071147332	9.294844521304303E-4	0.6875709002222132	9.294844521304333E-4	0.6875709002222158	0.5643998358923048	0.6317455761905527	0.4671606461559783	0.28167439484882084	1.7303330912619712	1.1940453637546873	0.2526324952490163	0.5842372438439799	0.3588140359198496	1.0082050715379454	0.25327796911728445	0.8465809023733762	1.3175863624677524	1.6783117719547833	1.9364459356015749	1.0	1.0	1.0	0.0	1.0	1.0	1.0	1.0	0.0	1.0	1.0	1.0	1.0	1.0	1.0	13.0	-55057.86849659724	0.0	0.0	78.0	-1400.6144743272066
43090000	-56925.961619211965	-1479.9101363958205	-55446.05148281615	0.4749791501118033	2020.8647468772856	51.22332071412143	247.8247137502586	16.86282925648476	5.134801156627191	0.2900254248817188	0.18230338338458874	0.19114843511924867	0.3365227566144455	0.9842298966020449	0.7673014671927779	9.455029489731812E-4	0.7694050851717136	9.455029489731823E-4	0.769405085171715	0.8617021807215433	0.24493790959277448	0.1322104650523408	0.08478379754444683	1.2125520202347677	0.6181710061283421	0.20139552831299362	1.22311948883852	0.3338547238926152	0.5590493379675646	0.5247092620723175	0.7210740487656729	1.7874969375325662	1.4292801930569052	0.9526466325923337	1.0	1.0	0.0	0.0	1.0	1.0	0.0	1.0	0.0	1.0	1.0	1.0	1.0	1.0	1.0	11.0	-55075.165243753116	0.0	0.0	80.0	-1416.8133888932057
43100000	-56926.892447015096	-1477.1986897509178	-55449.69375726418	0.513240373543089	2020.8264856538542	51.01137462387511	184.29671833008737	15.927131456855399	4.905359091998893	0.28932805270138195	0.18362317412274057	0.19056839775976295	0.3364803754161162	0.6244557688360087	0.731159661116625	9.15542541690712E-4	0.8635515257677031	9.155425416907121E-4	0.8635515257677014	0.24221774131512416	0.173543694059507	0.48015650797224113	0.3207791729978543	1.632265272019782	1.0354830410118707	0.004622843534864526	0.7695242945820597	0.1395641388679798	0.6267207838167886	0.3906549502059727	0.08610117841601896	0.4950544327304966	1.0700518135951025	0.3819811141152557	1.0	1.0	0.0	0.0	1.0	1.0	0.0	1.0	1.0	1.0	1.0	1.0	1.0	1.0	1.0	12.0	-55076.87307669656	0.0	0.0	82.0	-1411.2172558105206
43110000	-56929.93503669164	-1484.4321306392335	-55445.50290605241	0.4796331209717972	2020.8600929064255	51.43820729058151	214.7355542508811	16.64682796243251	5.153202993060623	0.29205083635650514	0.1761324523344358	0.19069550830066978	0.34112120300839094	0.8173858798643103	0.7465656920375722	9.51336806151142E-4	0.9346294143931506	9.513368061511426E-4	0.934629414393152	0.26888865813736007	0.04030248036448392	0.8153656874475326	0.5401258441506188	0.4235221115769951	0.5647377306818729	0.19308749999834907	0.8352219487908187	0.17181316248661543	0.23107418362765636	0.05515924717758153	0.17404116096287373	0.20541582944938863	0.8711301545392716	0.24897151471798964	1.0	1.0	0.0	0.0	1.0	1.0	0.0	1.0	1.0	1.0	1.0	1.0	1.0	1.0	1.0	12.0	-55075.20169198734	0.0	0.0	80.0	-1415.9858599714732
43120000	-56943.94812268904	-1491.332765733717	-55452.61535695533	0.5292736900344168	2020.810452337363	52.129452098123394	230.47426694098257	16.295807783952405	5.062230501023404	0.29380523265334174	0.18239233246434147	0.1908060084277099	0.3329964264546084	1.2413714891736731	0.7957650368688699	9.370874557791216E-4	0.7272233715314046	9.370874557791227E-4	0.7272233715314063	0.266393089679693	0.37329783180796544	0.09567308849709538	0.22502027062292917	0.7647265758868933	0.8364089157611684	1.1994353393175647	0.2000422856008095	0.16298444792615732	0.5009728010569402	0.3734887549837138	0.17273151465309053	0.6985110472608728	0.8148002968934712	0.4369957895582098	1.0	1.0	1.0	1.0	1.0	1.0	0.0	1.0	1.0	1.0	1.0	1.0	1.0	1.0	1.0	14.0	-55078.21411923946	0.0	0.0	80.0	-1425.8020245081213
43130000	-56972.075652592386	-1506.9568662270642	-55465.118786365325	0.4523838785746296	2020.8873421488227	51.23099785874334	188.5047007960739	15.700158256811608	4.980813360667637	0.29022627073109064	0.17803427728511032	0.19842323228533398	0.33331621969846664	0.8339150378214183	0.7710444807692587	9.21914088709692E-4	0.860282004868434	9.219140887096934E-4	0.8602820048684332	1.5098310367514272	0.6081917500326426	0.16572432867570205	2.226377112101824	2.053051675085405	0.8572850003329169	0.8519295340968465	0.49847521001394657	0.2413376521115547	0.8025411601017381	1.1042293123298097	2.4989153251113927	1.5086667712412436	2.473865697479012	1.8309399368915784	1.0	1.0	0.0	0.0	1.0	1.0	0.0	1.0	1.0	1.0	1.0	1.0	1.0	1.0	1.0	12.0	-55083.63216085587	0.0	0.0	88.0	-1429.114349933583
43140000	-56942.33472936923	-1481.2268666531468	-55461.10786271608	0.45537045882342	2020.884355568574	51.14621181980647	208.97493653929868	16.246040948599532	5.355919227075776	0.2929231636176176	0.1774502374516724	0.19237576287374714	0.3372508360569644	0.8743666445407624	0.7646895210601852	9.15716035819667E-4	0.818800437042294	9.157160358196686E-4	0.8188004370422943	0.8019551749680333	0.187948132828505	0.5607195046614319	1.4749459717118607	0.735045211818953	1.1470226767493485	0.14148741375736545	0.6445365315565046	0.40847013675397703	0.9022969481907144	0.8598704018717533	0.8000204832465931	0.782527595828423	1.2135794611066726	0.4704819711984584	1.0	1.0	0.0	0.0	1.0	1.0	0.0	1.0	0.0	1.0	1.0	1.0	1.0	1.0	1.0	11.0	-55070.43156973123	0.0	0.0	86.0	-1415.7237825726172
43150000	-56989.84822180835	-1509.5102471544349	-55480.337974653914	0.4662256133354794	2020.873500414062	51.667360459904124	196.31334930728326	15.813057303545657	5.266904722376511	0.2944407677603038	0.1794400698512682	0.18886832633146514	0.3372508360569644	1.5610277940239419	0.8318823365225692	8.505676062355184E-4	0.8164233456247162	8.505676062355193E-4	0.8164233456247145	0.45176206043759004	0.5919170752998204	0.35036407202362324	0.7936583162780241	1.527509234852401	1.6090926116531257	1.9272879116904245	0.8073886696955469	0.7831432845338244	1.5105898343477413	0.33702557027581287	0.9276194619588942	1.7261997275234844	1.012052727377543	0.929712688995665	1.0	1.0	0.0	0.0	1.0	1.0	0.0	1.0	0.0	1.0	1.0	1.0	1.0	1.0	1.0	11.0	-55098.32196332409	0.0	0.0	83.0	-1438.272825165142
43160000	-56974.13070774413	-1519.9581185158597	-55454.17258922827	0.467802865999279	2020.871923161398	52.25573060945605	164.11821805898288	14.597006061969761	5.052429288713866	0.29113529318112336	0.1813850690950808	0.19227678656519298	0.3352028511586045	0.8561028844140476	0.7726629924531582	8.616307320616881E-4	0.8231147801645079	8.616307320616882E-4	0.8231147801645065	0.34505719490780706	1.7101533446884252	1.3473540158337771	0.1331838935751084	0.5361450384396099	1.0494903630998014	0.29239099845198013	0.5211395504329512	1.1861863344156618	0.40604069794021924	0.3588332058945612	0.5627398345836919	0.9001451977102614	1.561869987368203	0.5025567085298193	1.0	0.0	0.0	1.0	1.0	1.0	0.0	1.0	0.0	1.0	1.0	1.0	1.0	1.0	1.0	11.0	-55069.25568112188	0.0	0.0	83.0	-1453.4240439519076
43170000	-56980.94633568947	-1527.6738426984543	-55453.27249299102	0.4965478623816674	2020.8431781650156	52.869739115367125	181.363634667075	14.97859845216013	5.54010022244973	0.2956171815800185	0.17735591232206016	0.19226668489355114	0.3347602212043718	1.1328318739311023	0.7906689329164788	8.820506566188939E-4	0.7730077145303437	8.820506566188932E-4	0.7730077145303417	1.298507949578532	0.28565266765003827	0.2218412465430328	0.5791100668830633	2.0307885180071437	2.710191727357457	0.5245133582189079	1.0489765616210598	0.48508226242244284	1.2131270270424457	0.4060307128966419	0.5047433418170107	2.091459386663757	1.842011470048351	1.0041415262325013	1.0	0.0	0.0	1.0	1.0	1.0	0.0	1.0	0.0	1.0	1.0	1.0	1.0	1.0	1.0	11.0	-55075.05974350893	0.0	0.0	83.0	-1457.699262709933
43180000	-57005.12150118676	-1529.7895430571812	-55475.33195812958	0.49138921845225414	2020.848336808945	53.3276347343142	189.89593880249782	15.275076054157086	5.066182039014002	0.2943947520614829	0.18211886456065773	0.1898218332635748	0.33366455011428614	0.7503874675061927	0.7662752399534151	8.771788325899447E-4	0.7767859324257146	8.771788325899439E-4	0.7767859324257138	1.165474473515634	0.6235688298996174	0.45209167653340837	0.34835614260364417	1.1385704002627275	1.2639038977461596	2.228481041822765	0.3586027324556205	0.5851052589648826	0.30649138787884056	0.3425689566835277	0.6816804248657362	1.2425809303701392	0.8919354911311227	0.7812802256765874	1.0	0.0	1.0	1.0	1.0	1.0	0.0	1.0	0.0	1.0	1.0	1.0	1.0	1.0	1.0	12.0	-55076.48121118431	0.0	0.0	85.0	-1461.628027481357
43190000	-57006.29764163555	-1533.0648176524762	-55473.232823983075	0.4983930846379823	2020.8413329427594	52.841994113660085	182.99515682904982	15.285888016443229	5.197341722931865	0.29633145270368605	0.17862783294576434	0.1898218332635748	0.3352188810869764	0.9144663545536307	0.7784068393206537	8.21155672644157E-4	0.87568338295608	8.211556726441551E-4	0.8756833829560791	0.5375040469826197	0.5204931756069827	0.37506701800806747	0.6513298889334591	2.5704176615818475	3.221718832187703	0.9512356467209987	1.106669997387109	0.9304655684048418	0.8034725010937994	0.5877263275701358	0.8231680668153155	2.855220319522199	2.1730850197474605	0.6639502417712139	1.0	1.0	1.0	1.0	1.0	1.0	1.0	1.0	0.0	1.0	1.0	1.0	1.0	1.0	1.0	14.0	-55061.78267821309	0.0	0.0	89.0	-1448.29238119275
43200000	-56968.02892675486	-1521.06030011491	-55446.96862663995	0.48607076924277043	2020.8536552581545	52.556759164960546	179.9567378892161	15.312132132244024	5.296192599684922	0.2873859451436286	0.1807696249053071	0.19163681708560767	0.34020761286545825	1.5409409287992126	0.8150223708002073	8.592918544563699E-4	0.8422488776347705	8.5929185445637E-4	0.8422488776347713	0.35999122177073883	0.48060622042803247	0.6382691425270853	0.5956465378223121	0.9077865014765356	1.899227721502531	0.5292851437571509	1.2702635308274906	0.9242966851765297	0.4548342194549493	1.4434551263378876	0.9544914160747384	1.7960487254606217	1.5342713136625221	1.7913523139219976	1.0	1.0	1.0	1.0	1.0	1.0	0.0	1.0	0.0	1.0	0.0	1.0	1.0	1.0	1.0	12.0	-55048.38425168377	0.0	0.0	83.0	-1445.2497587811029
43210000	-56992.02920006862	-1532.8495524474401	-55459.179647621175	0.4600959514924823	2020.8796300759047	52.629877905525525	167.64226733577428	14.71188844754519	5.1398122151819745	0.29262093908658415	0.1769992765977952	0.193287798250219	0.33709198606540325	0.2814280094229541	0.6533960046789166	8.497575831858937E-4	0.7938747776899037	8.49757583185891E-4	0.7938747776899019	0.7252401184911225	0.11825714450796722	0.6646206831597816	0.1787286831942223	1.4471342095006172	0.8759407922734885	3.663267875559603	0.3678834025491365	1.5582038194503731	1.5155942480442564	0.8048722529741696	1.2813875828899057	0.5982393758959764	0.5919208096501899	1.393553516411367	1.0	0.0	1.0	0.0	1.0	1.0	0.0	1.0	0.0	1.0	0.0	1.0	1.0	1.0	1.0	10.0	-55074.295460123205	0.0	0.0	88.0	-1466.4576873708488
43220000	-56976.40684757174	-1513.9105729672824	-55462.49627460446	0.4680903080845782	2020.8716357193127	51.6729329305919	165.02436560484628	15.219764246328669	4.825796392765103	0.2861653490975662	0.17665255717477105	0.19552826510752533	0.34165382862013904	0.8477800500329368	0.7672986269571989	8.724689906566632E-4	0.9467861036449168	8.724689906566646E-4	0.946786103644917	1.384689729352796	0.9221250943006849	2.1891340619659254	1.4137550537522126	3.3136855399974503	1.2625796679726071	0.1513073212751747	1.0837397326526665	1.8260631279755282	0.5765938945621598	0.2983366053394585	1.702239260881328	1.6847773212607728	2.744920633355862	1.3810083165335765	1.0	0.0	0.0	0.0	1.0	1.0	0.0	1.0	0.0	1.0	0.0	1.0	1.0	1.0	1.0	9.0	-55083.9117778176	0.0	0.0	88.0	-1435.0710435438907
43230000	-56920.95456048163	-1519.2578100108153	-55401.696750470815	0.5412296168202736	2020.798496410577	52.41299166662539	166.52062840205875	15.01080917910132	5.045408654216742	0.29564198987838913	0.17774939234965706	0.1913990809942479	0.3352095367777076	1.1665261601600558	0.782787265914181	8.291068226647182E-4	0.8725807633419538	8.2910682266472E-4	0.8725807633419531	1.140222841351822	0.585828336493884	0.7182792588879382	1.6636080876653538	2.373576191095667	1.733637052619704	0.8451342323397446	1.000128469615099	0.9344020370985353	0.8694097052860641	0.5057931179609508	0.4620699419179125	1.1826324761436697	0.9076921575447245	1.8527458564720658	1.0	1.0	0.0	0.0	1.0	1.0	0.0	1.0	0.0	1.0	1.0	1.0	1.0	1.0	1.0	11.0	-55026.781892881176	0.0	0.0	87.0	-1443.9745054500975
43240000	-56912.18470453906	-1539.1559928900294	-55373.02871164903	0.4761721757297686	2020.8635538516676	53.19595129025339	164.95852507574776	14.765277353120245	5.607055051941112	0.2922679419712872	0.18122409341344928	0.19017496930626887	0.33633299530899624	0.5215897997843826	0.7057980633777918	8.575869108317082E-4	0.7764922842092346	8.575869108317083E-4	0.776492284209235	0.5652655279855848	0.35430985721367086	1.6920585255802352	0.03521237867279172	0.7252628288516911	1.108536092624513	2.881491317705989	0.41589411135555077	0.8664082305788616	0.4808837073849102	1.9275905732487146	0.8351920666506906	0.6163175573599018	1.7012111162089671	0.7638356640259487	1.0	1.0	0.0	0.0	1.0	1.0	0.0	1.0	0.0	1.0	0.0	1.0	1.0	1.0	1.0	10.0	-54998.59944754633	0.0	0.0	82.0	-1473.4815846726024
43250000	-56920.28586800693	-1524.9464160057062	-55395.33945200123	0.4687916060039455	2020.8709344213935	52.78961962187753	225.34376308574966	15.740075926751478	5.387398901433727	0.2888601503324727	0.17932265650479595	0.19329142666829613	0.33852576649443683	0.4804673857728602	0.7257495012576946	8.210521015244734E-4	0.781963303651396	8.210521015244727E-4	0.7819633036513951	0.5578543454471143	0.4253353587848005	2.261708738872447	0.02892524118978019	1.3301957788575711	1.9998283670761867	0.560234414412189	0.4519773475437187	0.26637556721346684	0.8315479024140684	0.02177958435836619	0.4188803839463104	1.1450866665372796	1.3427503692768799	1.043652321885186	1.0	1.0	0.0	0.0	1.0	1.0	0.0	1.0	0.0	1.0	0.0	1.0	1.0	1.0	1.0	10.0	-55030.43611090486	0.0	0.0	82.0	-1461.3932345432347
43260000	-56948.06636607736	-1526.7466291696899	-55421.319736907666	0.49141598456643243	2020.848310042831	52.6637178528176	149.5589346201096	14.71901935332534	5.0984308049891345	0.29499886794074576	0.1793741061452208	0.19320623081345845	0.3324207951005766	0.7751557062464219	0.7564470286661247	9.078978519573741E-4	0.677651295703119	9.078978519573721E-4	0.6776512957031179	0.5903980037937022	0.5309659958945899	0.30574005595394266	0.3881790559880089	1.4574636861423644	0.478877084943836	0.8419603287901287	1.2754012754936548	2.3214644223796843	1.145662777899389	0.03996104962305544	0.4991009149399462	1.9041580639557945	1.8923020360425402	1.5210662639322832	1.0	1.0	0.0	0.0	1.0	1.0	0.0	1.0	0.0	1.0	0.0	1.0	1.0	1.0	1.0	10.0	-55042.72092147792	0.0	0.0	77.0	-1466.2582450179686
43270000	-56970.39042029738	-1522.1135472172023	-55448.276873080176	0.5862486397885094	2020.7534773876089	52.52719095784495	138.9454707632373	14.187857651494758	5.491192995892779	0.29125637764642365	0.18058097209247567	0.18869259874469133	0.339470051516411	0.7757968509849001	0.7424939188871343	8.942907029822207E-4	0.836325594023895	8.942907029822189E-4	0.8363255940238947	0.19527873768993148	0.13244804930446405	0.94425794482518	1.069238266728707	0.5867174247595465	0.6183593414589527	3.0007903638394593	0.13704719401281873	0.6886375133767079	0.4218557003509877	1.8686924282801451	0.26107790622964916	0.6239706885637807	0.5995296042094823	0.7273809568589157	1.0	1.0	0.0	0.0	1.0	1.0	0.0	1.0	0.0	1.0	0.0	1.0	1.0	1.0	1.0	10.0	-55068.005311659566	0.0	0.0	84.0	-1456.565685214996
43280000	-56954.88313896258	-1521.155649070825	-55433.72748989175	0.5194564203964791	2020.820269607001	52.33035174468622	131.93318068017135	13.847751732909359	4.458670860078454	0.29187805945652323	0.1789518077189212	0.18864699976852453	0.34052313305603277	0.6459720795584912	0.7460649001635705	8.847319023146461E-4	0.5942296111935532	8.847319023146456E-4	0.5942296111935542	0.2634021123907385	0.10765847209145465	0.43577849141537817	0.40053204111638363	0.8903307352185885	0.861855457520212	1.6844237578369667	0.6364349852661904	0.3748125416913411	0.2189438169401206	0.44368103190136876	0.4125400548474159	0.5509211550119628	1.3312034612299535	0.3450995037306795	1.0	1.0	0.0	0.0	1.0	1.0	0.0	1.0	0.0	1.0	1.0	1.0	1.0	1.0	1.0	11.0	-55057.45883294023	0.0	0.0	75.0	-1469.9727507421615
43290000	-56936.04631262744	-1524.9427289913547	-55411.10358363608	0.5175882751121608	2020.8221377522852	52.50184126850722	139.40320615622156	14.38267132858887	5.295843605638479	0.2911527283646198	0.1791268309547377	0.19047435174168745	0.33924608893895675	0.5546705509350025	0.7253003383188028	8.315450639033734E-4	0.7866459889628629	8.31545063903374E-4	0.7866459889628618	0.25547578306639285	0.2622456568829029	1.572476765542759	0.3480460183552682	1.274038081429668	1.2499293868404433	0.9742662981282298	0.8226988597982487	1.3816159604773626	0.39439358204912117	0.3465035114198478	0.833121577868722	0.9324143170657648	1.9395566752368953	1.3544975847868639	1.0	1.0	0.0	1.0	1.0	1.0	0.0	1.0	0.0	1.0	1.0	1.0	1.0	1.0	1.0	12.0	-55028.55172233744	0.0	0.0	81.0	-1456.0071432364514
43300000	-56939.836993169054	-1524.1911706075448	-55415.645822561506	0.5089541333558961	2020.8307718940414	53.19302256520532	132.21007931559024	13.873277339390102	5.1995538406369395	0.29231205820884115	0.17958054317184852	0.19404888167966755	0.3340585169396444	0.6431603995855723	0.7581584811100996	8.898021593078358E-4	0.7426783438660498	8.898021593078348E-4	0.7426783438660499	0.18739669834413342	3.8209702059100397	0.4618785803144462	0.2680072636395006	0.6622087834055096	1.1548565428713287	1.4173348044115526	0.25173538283486663	0.3194129840083118	0.5134886649069718	2.766305592313951	0.4422975360383613	1.5401350622740977	0.361786922589152	0.5905036279151261	1.0	0.0	0.0	0.0	1.0	1.0	0.0	1.0	0.0	1.0	0.0	1.0	1.0	1.0	1.0	9.0	-55027.37108443793	0.0	0.0	83.0	-1462.6227130362436
43310000	-56958.69309092922	-1518.0820377524165	-55440.611053176806	0.5201512989119307	2020.8195747284853	52.543156690033356	173.43279507262702	15.107189246865879	4.846783432780208	0.2950548144687748	0.17746958710332514	0.19079981264863835	0.33667578577926327	0.9760972365138939	0.7617163759661103	8.428700459481476E-4	0.8932694865592457	8.428700459481496E-4	0.8932694865592461	1.009634092248758	0.31792726604452054	0.47721907504313155	0.6036427669831056	1.0942373796413756	2.088611492459356	0.3543319668499835	1.1314371483163972	0.27822001875787467	0.8498977324136986	0.7729149198266352	1.019066528573554	1.4964817864048316	1.5087386211805485	0.9488831827116933	1.0	0.0	0.0	0.0	1.0	1.0	0.0	1.0	0.0	1.0	0.0	1.0	1.0	1.0	1.0	9.0	-55051.54461284738	0.0	0.0	91.0	-1448.9405334906794
43320000	-56968.501045745004	-1508.1571972482782	-55460.34384849673	0.49473239802499275	2020.8449936293723	52.249222518503224	164.78409182152743	15.002095270848091	5.090015712404068	0.29380329136656436	0.17437758204124884	0.18706889090749457	0.3447502356846938	0.8145173830250456	0.7676775883307658	8.702582153763581E-4	0.9057293089264741	8.70258215376356E-4	0.9057293089264722	0.39475648641741395	0.37366672961821845	0.06438898261625758	0.5175053977878243	1.0527079593312907	1.4057404919675016	1.066974050826623	0.5354326375487578	0.20274520730749573	1.3078261145430676	0.299170876471237	0.6442574441909991	1.3236496431863585	0.88469679225384	0.9037448287837845	1.0	1.0	0.0	0.0	1.0	1.0	0.0	1.0	0.0	1.0	0.0	1.0	1.0	1.0	1.0	10.0	-55055.93406594302	0.0	0.0	89.0	-1439.9230464743282
43330000	-56952.42045197786	-1507.6443640570817	-55444.77608792078	0.5578744489947057	2020.7818515784027	52.72966081775505	201.96428394608125	15.874163185941358	5.498965477175537	0.2929753103104712	0.17728164820906675	0.1911471733566531	0.3385958681238105	0.6040570966833763	0.7327543636274142	8.189130870065653E-4	0.7818334299805163	8.189130870065682E-4	0.7818334299805183	1.0117682358097952	0.12185355145800048	0.34463948864222615	0.865950382830567	1.125157979980853	1.5125166168257196	0.14500482968459216	1.2866206091063632	0.8319768397329039	1.027938262546133	1.9962354662307533	0.4668639248471601	1.1761053633663197	1.230341053426393	0.2910204377572548	1.0	1.0	0.0	0.0	1.0	1.0	0.0	1.0	0.0	1.0	0.0	1.0	1.0	1.0	1.0	10.0	-55029.31681649141	0.0	0.0	90.0	-1443.2279810016555
43340000	-56913.07535573157	-1475.8443838478279	-55437.23097188374	0.4930570870280482	2020.8466689403692	51.20765508139798	162.52782626116604	15.372673084085342	4.815755323019657	0.2914113069500465	0.1802351559864411	0.18994581774797184	0.33840771931554203	0.7811469084776499	0.759316309949698	8.562565367177852E-4	0.7304287343400003	8.562565367177849E-4	0.7304287343399998	0.7820871900719055	0.3634758720778051	0.24835554887166963	0.4937724667471171	2.0788484429463354	1.649479508370809	0.8920338956811836	1.3310454266031113	0.8107063240592652	1.2609491129043573	0.10217638299647479	1.0674740661027529	2.2854153875808128	1.5319404484074557	1.060111195521771	1.0	1.0	0.0	0.0	1.0	1.0	0.0	1.0	0.0	1.0	0.0	1.0	1.0	1.0	1.0	10.0	-55047.32488179285	0.0	0.0	84.0	-1412.8006857800885
43350000	-56931.58070711501	-1486.5666538590017	-55445.01405325601	0.5191401062585178	2020.820585921139	50.49750133025402	172.62064320183342	15.381632057573624	5.308488498969205	0.29206093634982194	0.18006655265767105	0.19101924829542058	0.336853262697088	0.6851578731160495	0.7355064845992111	9.107737887814739E-4	0.8611258687298582	9.107737887814742E-4	0.8611258687298601	0.5817846952646878	0.9780513228693111	0.04106372270923114	2.361473762508838	1.225977309429838	2.4916951810703067	1.2067906156477133	1.1256296739101155	0.07114781577788797	1.6222267226596316	0.40710373056387045	0.5023574484492019	1.5637157405325293	1.2016174363645322	0.6120794074423559	1.0	1.0	1.0	0.0	1.0	1.0	0.0	1.0	0.0	1.0	0.0	1.0	1.0	1.0	1.0	11.0	-55034.2701169867	0.0	0.0	94.0	-1415.1549266905133
43360000	-56962.987423821454	-1491.6168984704589	-55471.370525351	0.45772343110951413	2020.8820025962877	50.550229188251336	142.73841359900902	14.727591659805928	5.347302185007244	0.2888468048670463	0.18290663765953488	0.19502996975697892	0.33321658771644147	1.577214344321395	0.7842460151675881	9.326202605665491E-4	0.9411983997244217	9.326202605665475E-4	0.941198399724421	0.8848488567144724	1.101705018892003	0.3193327347881417	1.5366332197680201	1.3914785118860267	1.977164721068376	0.3448888047044195	1.1371400527901676	0.11140030406817214	1.3579868474076813	0.8338456260431308	0.18412643256446387	1.8857503671540232	1.4461068368260503	0.6628486574736239	1.0	0.0	0.0	0.0	1.0	1.0	0.0	1.0	0.0	1.0	0.0	1.0	1.0	1.0	1.0	9.0	-55050.90086005506	0.0	0.0	98.0	-1419.4219147331853
43370000	-56962.44288160776	-1503.604489595701	-55458.83839201206	0.475191762683874	2020.8645342647135	51.09513330042477	153.8830567688467	15.052282737750922	5.528922887037388	0.29196183521266145	0.18266981448032849	0.19308996585361365	0.33227838445339797	1.3588495167785564	0.7900208398062603	8.712380560665028E-4	1.0819135767337162	8.712380560665015E-4	1.0819135767337145	0.5186988062096746	0.16176646078513227	1.0840787986790186	1.069866570349088	0.9810935705739464	1.0017617607644032	0.21889694410680752	0.673537689597897	0.15397532952147952	0.611014436161076	0.24890415094862603	0.393993547000906	0.9430841397323827	1.4976895094898384	0.7031705542891231	1.0	0.0	0.0	0.0	1.0	1.0	0.0	1.0	0.0	1.0	0.0	1.0	1.0	1.0	1.0	9.0	-55054.50686547832	0.0	0.0	98.0	-1428.8662839820279
43380000	-56954.520545500745	-1508.6838182266063	-55445.83672727414	0.47343290654988873	2020.8662931208473	50.54745130212833	108.55605338920067	13.675626390516758	5.343961230096982	0.28770838086854345	0.18004808020782564	0.19616127064177452	0.336082268281858	0.76368314162851	0.7495310274858503	9.224684085886429E-4	0.9490045612780532	9.224684085886449E-4	0.9490045612780539	0.7273879794351622	1.9552842958597367	3.281739431174564	0.13401039983968283	1.1768142920139786	1.0611328835982827	1.0604613256235245	0.7940158897074785	2.704203555108327	0.4654255252665833	0.7709249106970355	0.5046326207051495	0.7917505318210507	1.441976862680669	0.8294351631909895	1.0	0.0	0.0	0.0	1.0	1.0	0.0	1.0	0.0	1.0	0.0	1.0	1.0	1.0	1.0	9.0	-55049.439800352106	0.0	0.0	93.0	-1435.4809960557595
43390000	-56963.65116273711	-1503.0291206849392	-55460.62204205217	0.4664474844065712	2020.8732785429906	49.83177537685158	131.21684984870575	14.443029616236995	5.449531619456356	0.2927942023233395	0.1816699679747671	0.18771316546611655	0.33782266423577834	0.7603318552782456	0.7566804298287386	9.272182621276858E-4	0.9186586636715744	9.272182621276852E-4	0.9186586636715743	0.6344380738221291	0.061468560718476124	0.3478872253045295	0.08918953960375194	1.6328552574977608	1.9083338255820712	0.6159571392430567	0.9141179783003088	1.8592713359760604	1.1767411421635023	2.130543882941265	0.6459198015865458	0.5154687031469958	1.0051686078209154	1.1189355709029978	1.0	0.0	0.0	0.0	1.0	1.0	0.0	1.0	0.0	1.0	0.0	1.0	1.0	1.0	1.0	9.0	-55056.27587829062	0.0	0.0	98.0	-1434.85098271056
43400000	-56950.66777543375	-1500.8735041059958	-55449.79427132775	0.5455776214506461	2020.7941484059468	49.721557105504054	102.27861445427884	13.60065516050352	5.2216391567468	0.28997208929197243	0.17538490479126814	0.19827854962629454	0.33636445629046635	0.7347522478305009	0.7441010529917935	9.163582541624329E-4	0.9828212334957382	9.163582541624326E-4	0.9828212334957411	0.5980228253255531	0.24262075325255159	0.3600984431811887	3.3783990430473247	1.6744758390784455	1.89911231247473	1.281220844289732	0.8815139103722396	0.38014530662566276	0.6154963704193948	0.9934406354568613	0.3579522217946563	0.7667962786731115	1.6469691385334098	0.5995145593874955	1.0	1.0	1.0	0.0	1.0	1.0	0.0	1.0	0.0	1.0	0.0	1.0	1.0	1.0	1.0	11.0	-55054.980832540095	0.0	0.0	92.0	-1424.7876713017818
43410000	-56951.321247357526	-1492.1798220010328	-55459.141425356494	0.48802616941647553	2020.8516998579807	49.673079103828584	89.89521228012904	13.150745199386513	5.778535575517859	0.2913926981172714	0.18059060180002673	0.19309111670189605	0.33492558338080725	0.6426684931571064	0.7518014633490538	9.645068123825923E-4	0.8648202494268217	9.645068123825907E-4	0.8648202494268238	0.6954117969904959	3.1204992545115093	0.10938071431547108	0.3666027649675917	0.9597600053034024	0.952885014711242	0.39224177970784463	1.2581958095620565	2.3481900195951684	0.6624115667867264	0.5982688078616635	0.6754222828397891	0.28615717126824575	2.178630396059634	0.7737067021088117	1.0	0.0	1.0	0.0	1.0	1.0	0.0	1.0	0.0	1.0	0.0	1.0	1.0	1.0	1.0	10.0	-55068.78191512065	0.0	0.0	87.0	-1424.6936164698038
43420000	-56930.61308031768	-1491.3588211750953	-55439.25425914258	0.49941536233608813	2020.8403106650612	50.04594653293204	98.23436994414087	13.359518344150409	5.127578665194244	0.2930203008935042	0.18255393656641647	0.19146290488298584	0.3329628576570948	0.7669559198231982	0.7533750118007262	9.19527982271456E-4	0.8383181182000665	9.195279822714579E-4	0.8383181182000675	1.0885564068228093	3.290074884662415	0.5197563855218444	0.0955710695239305	1.217263542961343	1.7301093319707417	1.4877453888759329	1.4649358395600287	0.6928721207418764	1.2328520159652954	0.7753800992269739	0.7812854776984899	0.6474980049182643	2.0005714181377723	1.1648604954812596	1.0	0.0	1.0	0.0	1.0	1.0	0.0	1.0	0.0	1.0	1.0	1.0	1.0	1.0	1.0	11.0	-55057.796935439874	0.0	0.0	80.0	-1419.7591942294694
43430000	-56956.86297399251	-1490.126785767586	-55466.736188224924	0.4598834609210565	2020.8798425664763	49.34413665222798	120.28820184935219	13.992852322293661	5.266236711785189	0.29266498909987976	0.17884734658393764	0.1932641864871483	0.3352234778290357	1.4106139743520683	0.8111196670470217	8.995643711314636E-4	0.8337690441378481	8.995643711314643E-4	0.8337690441378477	1.0875856757575224	0.31233983427748374	1.3841137759177742	3.7028289626077218	1.747671216553553	1.0679854049045507	4.086119822942714	1.1461259590115498	0.3172782004241528	1.5979915858407752	0.13644141555625908	0.7423899993414909	1.258789585099668	1.385966326463019	0.571019215749961	1.0	0.0	0.0	0.0	1.0	1.0	0.0	1.0	0.0	1.0	1.0	1.0	1.0	1.0	1.0	10.0	-55066.17508548437	0.0	0.0	89.0	-1417.6046544860778
43440000	-56970.8636371282	-1475.8861821287408	-55494.977454999454	0.4430763332270937	2020.8966496941703	49.53394194700936	143.10473262758873	14.805814258594362	5.2622244984096	0.2948195789371171	0.17747092192429567	0.1901217298594838	0.3375877692791049	0.7175369421791093	0.7365588074076665	9.398094490153532E-4	0.9584754078817745	9.398094490153521E-4	0.9584754078817741	0.6392417556844303	0.24352924270470605	0.6205143110358134	0.5604485106232985	1.685045075299782	1.5729963570193999	1.355303783906878	0.8490174051968012	0.021598585889013307	0.8135027695918825	1.225749680039759	0.8967733621670401	0.3363315328615686	1.1096496141858994	0.9698728632045692	1.0	0.0	0.0	0.0	1.0	1.0	0.0	1.0	0.0	1.0	0.0	1.0	1.0	1.0	1.0	9.0	-55092.28436300298	0.0	0.0	90.0	-1407.7872709002816
43450000	-56955.67674844503	-1460.7243433192555	-55494.952405125776	0.466791619038429	2020.8729344083588	49.66898565491716	152.0741464994227	14.924741677227033	5.490903182197463	0.2966908609664465	0.17646416898563422	0.19088140162201644	0.3359635684259043	0.7848531472629	0.7612898427202863	9.506456471936129E-4	0.7557750294148556	9.506456471936152E-4	0.7557750294148583	1.2295243859609115	0.25312914640108336	0.2899515067871305	0.09512015075657404	0.8452292153162532	1.627651292248224	0.24100778300343442	1.059007574000191	0.07971752337131792	0.6466489036455215	0.37628919829608626	0.7156945407111782	1.1188634882674136	1.7996246753663516	0.7027436725918443	1.0	0.0	1.0	0.0	1.0	1.0	0.0	1.0	0.0	1.0	0.0	1.0	1.0	1.0	1.0	10.0	-55101.77949803338	0.0	0.0	91.0	-1402.2697859157095
43460000	-56953.57954758449	-1488.269743565587	-55465.30980401891	0.4584767595357272	2020.8812492678617	50.0851070947526	129.99382398956067	14.316700801906176	5.721168875278413	0.2916987574526774	0.1785115224067774	0.19293202916759708	0.33685769097294954	0.6929016684637833	0.7450552920573824	9.197536535128392E-4	0.9709708081308555	9.19753653512841E-4	0.9709708081308573	2.661327897938588	0.4482159087170323	0.957138407316757	0.9153541560831259	1.6439634733425048	1.9743324600420082	2.1269100118251063	0.7871682016151758	0.0412300426921474	1.6127592557005865	0.06406121001842527	1.2690227883605427	0.5367880279098829	1.3247222837807602	1.4907093774418319	1.0	0.0	1.0	0.0	1.0	1.0	0.0	1.0	0.0	1.0	1.0	1.0	1.0	1.0	1.0	11.0	-55079.09942114851	0.0	0.0	84.0	-1409.9564695818995
43470000	-56995.84613037678	-1484.7102986178243	-55511.13583175896	0.4738278587135675	2020.8658981686838	49.123115896626736	115.04517186913138	14.18643960952364	4.867293814934158	0.29681280059348775	0.17835271927533078	0.19140482173622594	0.3334296583949569	0.8450174872612531	0.7597316610249201	9.439162966268534E-4	0.8333790320252515	9.439162966268538E-4	0.833379032025253	1.1293298564064727	0.36674125694840853	0.36543412122777175	0.06619910731418742	3.645613763905974	3.7671527341732847	0.07476787533448243	0.9045633173173411	1.4727898937378505	2.4075697464998407	0.03711595967865227	2.7858377924003466	1.0626142555360716	2.833433196403817	1.3764494090756898	1.0	1.0	1.0	1.0	1.0	1.0	0.0	1.0	0.0	1.0	0.0	1.0	1.0	1.0	1.0	12.0	-55106.415226500096	0.0	0.0	87.0	-1407.4518917136133
43480000	-56959.41011585639	-1483.4377999262642	-55475.97231593013	0.46001469211685597	2020.8797113352805	49.964237738451565	116.00395134062813	14.044283898169184	4.965984323529882	0.2964829096459342	0.17759894813315008	0.19226967546069246	0.3336484667602247	0.8808921393223246	0.7745041899234426	9.280656601389239E-4	0.9262063250398513	9.280656601389238E-4	0.9262063250398511	1.2154017944665378	2.786394003555866	3.1490590791317907	1.3130135277468669	1.859464064868865	1.086240286782251	0.6074851574852651	1.0095524584459037	0.5831581141696783	0.912380265427615	0.2099417618028002	1.6736567891148688	1.2127264117890888	1.8284140205043975	0.9638093674531913	1.0	0.0	0.0	0.0	1.0	1.0	0.0	1.0	0.0	1.0	0.0	1.0	1.0	1.0	1.0	9.0	-55073.37927491783	0.0	0.0	92.0	-1409.0213075267045
43490000	-56973.31345662724	-1469.1555513982862	-55504.15790522895	0.48684375281691566	2020.8528822745805	48.740153087324074	111.07059847283949	14.18351607373377	4.648476325465511	0.2921198516921593	0.18134836568799204	0.18619402558988388	0.3403377570299662	1.3538149837359221	0.8153137710027437	9.129525556629269E-4	0.9508246345406081	9.129525556629297E-4	0.9508246345406092	1.2830849293242959	0.5861447369130082	0.7360543439616528	0.6297106183265736	1.9262907003422358	2.609720584983547	5.343771510147087	0.8262284135830462	1.6921611396286256	0.8028544901016064	0.4855992814736997	0.6759228058042069	1.0016003842564185	1.3059482152227984	1.5144909060157519	1.0	0.0	0.0	0.0	1.0	1.0	0.0	1.0	0.0	1.0	0.0	1.0	1.0	1.0	1.0	9.0	-55101.98541473852	0.0	0.0	93.0	-1392.8248867326356
43500000	-56946.4629441969	-1445.8619867481154	-55500.60095744878	0.4844278490003375	2020.8552981783969	48.842592448836356	140.2306828968563	15.00505567706458	5.595960846255089	0.2861699332479593	0.1779875950031876	0.1967492035802677	0.33909326816858687	1.0453001205786858	0.7823835011666457	8.944445392713909E-4	0.8010825912517362	8.944445392713915E-4	0.8010825912517365	1.0369355916236507	0.02050640458298033	0.7753465308989479	0.1960762112231082	1.0844376190893634	0.9912248995269451	0.9088380499759474	0.6258910629901158	0.6911699138523162	0.6839779520735564	1.4899058776858405	0.8847939189507034	0.30795484458999545	1.464944023962145	0.7573530495907383	1.0	0.0	1.0	1.0	1.0	1.0	0.0	1.0	0.0	1.0	0.0	1.0	1.0	1.0	1.0	11.0	-55084.08551889947	0.0	0.0	85.0	-1382.3159204224974
43510000	-56948.65494284184	-1451.3791892003999	-55497.275753641436	0.5088974793635865	2020.8308285480337	48.91798272995481	129.40403675064874	14.564809302086433	5.235267601509998	0.29402710494998036	0.1792265357657729	0.19106364447137741	0.3356827148128709	0.5650257989024983	0.7546888659683184	9.556806397268392E-4	1.0421121916583018	9.556806397268391E-4	1.0421121916583012	0.8395294056860685	0.6200208716221023	0.37959621318364767	0.18833564439526798	1.0332358969210105	1.7893719895437588	1.239574659031883	0.6364392405228501	1.0172451412864052	0.9166889911446111	0.17279050249875633	0.6471977529526083	0.5662366528703007	1.9635266764900925	0.8861821676214602	1.0	1.0	0.0	0.0	1.0	1.0	0.0	1.0	0.0	1.0	0.0	1.0	1.0	1.0	1.0	10.0	-55091.642867621864	0.0	0.0	95.0	-1378.1742503606836
43520000	-56923.91302025325	-1439.3384096123773	-55484.57461064087	0.492218736881354	2020.847507290516	49.106553715803535	149.71601675830138	15.439066935716715	4.928318129287693	0.28761701825498975	0.17857683622324827	0.19590514725155256	0.337900998270211	1.452818108252385	0.8051161341291121	9.170618956342203E-4	0.9444680850999775	9.170618956342182E-4	0.9444680850999754	1.0082622182224565	0.20837509122551798	0.5995315936982412	1.494707495524564	1.1290569204905134	1.4652447442643304	0.43644626200442466	1.673930986352111	1.1164455762374117	1.0537257200257337	0.062457070171578984	1.0455359551819652	1.0630068919179696	1.8511544799702162	0.7826715462335289	1.0	1.0	1.0	0.0	1.0	1.0	0.0	1.0	0.0	1.0	1.0	1.0	1.0	1.0	1.0	12.0	-55088.15262595625	0.0	0.0	87.0	-1362.372231613435
43530000	-56937.34061171828	-1426.2222081899502	-55511.11840352833	0.45637668539055415	2020.8833493420068	48.47605559400637	133.9467565618426	15.15336722026652	4.792089175910536	0.29611341572929545	0.18028046728194774	0.19265571539502918	0.3309504015937292	0.777697006124194	0.754921848916557	9.325562320239722E-4	0.9354502213888103	9.325562320239715E-4	0.93545022138881	0.9501367626744022	0.27442791954645995	0.8892341490892228	0.5983792824511519	0.8867721674731812	1.2724935597912896	0.04365566208797069	0.8829148545230738	0.677759641603722	0.7968201410010565	0.8588949913537615	0.4439232042395075	0.6841716998998405	1.1463898511378463	2.4391791831497702	1.0	0.0	1.0	0.0	1.0	1.0	1.0	1.0	0.0	1.0	1.0	1.0	1.0	1.0	1.0	12.0	-55110.69721191512	0.0	0.0	88.0	-1353.9352524559038
43540000	-56916.58720974797	-1412.3113980123833	-55504.27581173559	0.5150883307243593	2020.8246376966729	48.18204583892323	180.01955644126465	16.19508042171873	5.235567311341598	0.28621278584770804	0.18079031106093008	0.1911256743265648	0.34187122876479864	0.7634425982318003	0.7844919947432977	9.062520236829201E-4	0.8126736596237278	9.062520236829186E-4	0.8126736596237263	0.7446732042106291	0.3228739870321709	0.3859523224279696	0.27245356640929796	0.7340273596918875	1.0318836072965778	0.22419605578178275	0.33975919744470046	0.09831733881239887	1.191926457323567	2.342187421486177	0.5764308024406831	0.8289095063475262	1.121337191949044	0.7080191097114396	1.0	1.0	1.0	0.0	1.0	1.0	0.0	1.0	0.0	1.0	0.0	1.0	1.0	1.0	1.0	11.0	-55092.38544122586	0.0	0.0	90.0	-1350.1163729717184
43550000	-56900.7508831953	-1411.6058235425066	-55489.145059652794	0.502079743451378	2020.837646283946	48.52118076777454	174.05005241745508	15.943101182891908	4.941416621636597	0.28880657242654556	0.1809218494645509	0.19393357345797313	0.336338004650932	0.790214657336699	0.7796213880142486	9.342653753611136E-4	0.782930847428783	9.342653753611144E-4	0.7829308474287813	0.5799787493849446	0.7699504419790683	0.18606165254664836	1.759511013521246	1.4815924759155175	1.4148871667232965	0.5428283795564616	0.9851354505699839	1.0763618746814254	0.5267623885296666	0.07245750940566974	0.8469613929826585	0.4015517183254653	1.4193990371433147	0.8104092028937585	1.0	1.0	0.0	0.0	1.0	1.0	0.0	1.0	0.0	1.0	1.0	1.0	1.0	1.0	1.0	11.0	-55077.08374758945	0.0	0.0	93.0	-1348.713305653735
43560000	-56895.71005626778	-1408.9840492532358	-55486.72600701454	0.47298857361032076	2020.866737453787	48.83879370801069	163.56506965889807	15.709035632864126	4.946548511077916	0.2931375187360627	0.1789322283963287	0.18828940500426172	0.33964084786334847	0.869292558988817	0.7750534012020971	9.045516896178111E-4	0.8417388789172846	9.045516896178111E-4	0.8417388789172843	0.4708568377444901	1.1512236019619213	0.2663449489149989	1.7080630777276895	1.6892527970038664	1.0134784271198571	0.18557744549367663	0.5453458555576294	0.22094896545602286	0.791895951723768	0.35042274792472944	1.0769262517454623	0.23891199693117338	0.5787209424012587	0.9210997063626547	1.0	1.0	1.0	0.0	1.0	1.0	0.0	1.0	1.0	1.0	0.0	1.0	1.0	1.0	1.0	12.0	-55084.885113397235	0.0	0.0	86.0	-1342.195035927617
43570000	-56908.760961588654	-1413.8509545033876	-55494.910007085266	0.4821882463331564	2020.8575377810641	48.319718289691714	214.35948488225168	17.12829775646806	5.214431308726157	0.29123228565901127	0.17797218509049859	0.19568632222774338	0.33510920702274827	0.40518341287882337	0.7144645049764429	9.487435258897089E-4	0.8272220968965263	9.487435258897072E-4	0.8272220968965254	0.6364642153303387	0.416243100149198	0.6352577421909644	0.8183540221919934	1.4515018235518882	1.6537837244191533	0.5305252355345104	0.17869911246079967	1.084030171781177	0.7519411557750895	0.7902584217263806	0.24402817031247515	0.6162695460490811	1.245090432099264	0.48974952374422026	1.0	1.0	1.0	0.0	1.0	1.0	0.0	1.0	0.0	1.0	0.0	1.0	1.0	1.0	1.0	11.0	-55102.11208753699	0.0	0.0	84.0	-1350.752710018814
43580000	-56940.377227058576	-1423.657137996157	-55516.72008906242	0.5055491982924667	2020.8341768291048	48.54998569023095	188.1425489557619	16.25452090540822	5.101738274502314	0.28652207561874843	0.18585603417202254	0.19133152304645973	0.33629036716277083	1.1812058623696042	0.8272658567212003	8.821585743257214E-4	0.8651245704047084	8.821585743257204E-4	0.8651245704047059	1.395097637985398	0.271014597115247	0.7287649176039815	2.7197559843494012	1.81549262074574	1.8531208508860333	0.030009087871516012	0.9809370566377471	0.15094881010004682	0.6335822231271379	1.1219692827250538	0.603059659781223	1.5585151678109295	2.753623855934177	0.5726585329030045	1.0	0.0	1.0	0.0	1.0	1.0	0.0	1.0	0.0	1.0	1.0	1.0	1.0	1.0	1.0	11.0	-55112.66667012376	0.0	0.0	93.0	-1351.4798221511173
43590000	-56913.25835866648	-1437.3056230900224	-55475.95273557645	0.5383028093730106	2020.8014232180244	48.79199606812689	161.09789871248938	15.703829418329509	4.958681182915361	0.28900632345977195	0.182663340029127	0.19538491882876696	0.3329454176823356	0.9168873652465153	0.7703159268131622	9.723408058985089E-4	0.8459256182903674	9.723408058985089E-4	0.8459256182903669	1.017663275138966	1.1550151097101844	0.5691379139081094	2.401248382410647	2.6348669123331097	1.69777548830267	0.13286685934064574	1.12659428092361	0.36334483568785686	1.0402657646069078	0.45872141677438383	0.8095728625692641	0.9168851024786333	1.2657398359273795	0.453897543307515	1.0	0.0	1.0	0.0	1.0	1.0	0.0	1.0	0.0	1.0	0.0	1.0	1.0	1.0	1.0	10.0	-55093.18019364442	0.0	0.0	81.0	-1369.9016018598543
43600000	-56910.87064796542	-1459.5537862395315	-55451.31686172589	0.522151870493616	2020.8175741569037	48.49609881072691	88.72043687677734	13.301059938719515	5.164927293156969	0.29003041210703984	0.1801569958352212	0.19234082830583102	0.3374717637519094	0.8204404088885902	0.7662494865417655	9.762250491159252E-4	0.9233960259981633	9.76225049115926E-4	0.9233960259981632	0.3656076087015426	0.23486163184908232	1.306953671646305	1.591431619693714	1.3370500432579637	0.9896578513115928	0.21374529229410705	1.1316614139035834	1.9804725356220507	0.7974205018034626	2.7335479958555475	1.210043480663502	1.0475489035121102	0.9765291730649028	0.6248007399500914	1.0	1.0	0.0	0.0	1.0	1.0	0.0	1.0	0.0	1.0	0.0	1.0	1.0	1.0	1.0	10.0	-55080.55069951958	0.0	0.0	81.0	-1388.8549505759254
43610000	-56915.452399481	-1438.1737897639166	-55477.27860971708	0.6026737001549404	2020.7370523272423	48.05636492684444	96.09687613716237	13.706530572335872	5.367422002277913	0.2917646836959043	0.17852279263761972	0.18785738815912342	0.341855135507354	1.6373047033392683	0.7915956016055999	9.546147666143632E-4	0.7334089832955725	9.546147666143643E-4	0.7334089832955719	1.487428598364344	2.7104299960433904	0.9112780791032558	0.2362255210809699	2.3506247844720223	1.116368096067742	1.4964696568349614	2.6233693915848857	0.09543191207962247	0.5886520721542828	1.2979587676103121	1.5689137820976187	1.397380409470732	1.9515074486397197	0.7732175851590302	1.0	0.0	1.0	0.0	1.0	1.0	0.0	1.0	0.0	1.0	0.0	1.0	1.0	1.0	1.0	10.0	-55111.24296790081	0.0	0.0	83.0	-1371.2854104185149
43620000	-56910.22737877949	-1425.292742321918	-55484.934636457576	0.539906544449009	2020.7998194829484	47.59940468464842	101.95709233996988	13.875796772195034	5.651149653745134	0.2907259963678669	0.1812737878523022	0.19380199948699114	0.3341982162928412	0.9790495824818508	0.7949356936851759	9.10873535213555E-4	0.85635467645954	9.108735352135544E-4	0.856354676459542	0.6657758157560079	0.1444496199813848	0.13200227864517172	0.8720163407346924	1.9422679800547498	1.7848058957554775	0.14956921552576743	1.3986890354663197	0.12411017063763248	0.633072764998889	0.33373220975100204	1.5869624192799727	0.9160866071686289	1.5425716170096557	1.4049346472616437	1.0	0.0	0.0	0.0	1.0	1.0	0.0	1.0	0.0	0.0	0.0	1.0	1.0	1.0	1.0	8.0	-55117.344095680615	0.0	0.0	86.0	-1364.6888925628011
43630000	-56900.86382666762	-1423.0574519473632	-55477.806374720254	0.6120448705956623	2020.7276811568017	47.579378495318444	97.01813597898706	14.015439364024298	5.023927445700349	0.29515432694453936	0.18611139101907118	0.1887751183005538	0.329959163735837	0.6640306114480585	0.7634873598294134	9.739885472027868E-4	0.8185204629227811	9.739885472027839E-4	0.8185204629227787	1.0668996989991268	1.0186646865156117	0.016290426564916916	4.533203888203683	2.2384462115072044	0.7071586058453038	0.3597596326536746	1.3223553360908025	0.16391267318915095	0.25587145136340894	0.8064198743401718	0.45921505524070205	0.5460556692587538	1.8214549799351192	0.8927513545846755	1.0	0.0	1.0	0.0	1.0	1.0	0.0	1.0	0.0	1.0	0.0	1.0	1.0	1.0	1.0	10.0	-55126.5548058068	0.0	0.0	78.0	-1358.8337100038245
43640000	-56914.09297866782	-1437.1102860561057	-55476.98269261171	0.4822110041691147	2020.8575150232282	47.82304612911276	113.36530863023631	14.480727858876248	5.415363385616172	0.28859101767090073	0.18014175420481177	0.19281834477779572	0.33844888334649303	0.7272465007744474	0.7780876240272707	9.691714958896974E-4	0.7540555679005498	9.691714958896967E-4	0.7540555679005504	0.8538481893397499	0.392948987170411	0.010861405758424572	1.2931276832857572	1.940170232284859	0.410544497649104	0.8989625682019533	0.8481626509566774	1.354153987134852	0.5051515999907333	0.032835794766371065	0.5667930179670148	0.6852253011604685	1.6785373408572015	0.3803713573967686	1.0	1.0	0.0	0.0	1.0	1.0	0.0	1.0	0.0	1.0	1.0	1.0	1.0	1.0	1.0	11.0	-55101.79002968171	0.0	0.0	86.0	-1377.6189429517528
43650000	-56942.36418381649	-1455.0128117600982	-55487.35137205639	0.4809704992843638	2020.8587555281129	48.286422699020214	111.97451216381644	14.287833308632436	5.620229625886927	0.287052477338897	0.1819744938867788	0.19175423272961467	0.3392187960447107	0.6500541966475335	0.780500232072735	9.409861123414769E-4	1.0814044137705134	9.409861123414766E-4	1.0814044137705126	1.7671735589694153	2.84444654217084	0.011534789011654454	0.5848157656241226	2.7798990982814558	3.7122843069352403	0.04812586050398899	4.114199459511889	0.4052088053650278	1.0319803076033551	1.008833212676683	0.4881802358879277	1.1475965745983308	2.758742592105979	0.6339207984151936	1.0	0.0	0.0	0.0	1.0	1.0	0.0	1.0	1.0	1.0	0.0	1.0	1.0	1.0	1.0	10.0	-55095.937226424256	0.0	0.0	95.0	-1369.9778280841115
43660000	-56941.484429595934	-1419.8101370770146	-55521.67429251892	0.486432234775762	2020.8532937926216	47.85905986275621	101.06119153019134	14.4111663951804	5.0408884079864285	0.2928127347132868	0.17692509763812317	0.194029572111973	0.3362325955366183	0.6632353090144364	0.7164404006342386	9.47446848994547E-4	0.8602780937288718	9.474468489945464E-4	0.8602780937288699	1.0246916258400098	0.3339414748035135	0.044349630990725336	0.504865502507536	1.9778575068937145	1.2725250281304359	0.09452326992855124	1.7790996255305547	0.536409506205474	0.6042945395724042	0.35111828849743193	1.0991205964941797	0.5955396487951418	2.039035830967807	1.6080146001531015	1.0	1.0	0.0	0.0	1.0	1.0	0.0	1.0	0.0	1.0	0.0	1.0	1.0	1.0	1.0	10.0	-55118.13996427957	0.0	0.0	94.0	-1355.6322201921403
43670000	-56935.92452359902	-1419.8174371629993	-55516.107086436015	0.4782697490604238	2020.8614562783368	47.443933004426675	104.3477133359255	14.296684436853882	5.509826197367034	0.2930511845799447	0.18248865048766197	0.18920273069202673	0.3352574342403677	0.9367923674414852	0.75453254093059	9.751462238832178E-4	1.111439884045138	9.751462238832162E-4	1.1114398840451365	1.0490476665476849	0.22605733692573798	0.05550901392327804	0.09276873378063258	1.1760025200845676	1.2976311177951547	0.12140910118026617	0.7761793820859485	0.056479692954928565	0.6068696525118606	0.5399970759070224	0.32774110696577696	0.5615990827009598	1.1890830229111544	0.7851285328715794	1.0	1.0	0.0	0.0	1.0	1.0	0.0	1.0	0.0	1.0	0.0	1.0	1.0	1.0	1.0	10.0	-55124.09548179261	0.0	0.0	89.0	-1348.247378935808
43680000	-56948.39414430761	-1419.4088805848753	-55528.98526372274	0.49858062204272596	2020.8411454053546	47.558138577793656	132.64651375824846	15.091727749066015	5.89969971171962	0.2922853728772139	0.1806632929650969	0.18934587231006503	0.33770546184762523	0.7173391909704039	0.7502446066863622	9.388675056007633E-4	1.1787251076754395	9.38867505600765E-4	1.1787251076754395	1.2795830104763826	1.688035917140293	1.621277556453751	0.11995283366675852	2.4948498301208595	1.3854791706655565	0.3332503774003839	1.2128847288965603	0.10638695855758958	0.40319414213352867	0.5196080056997517	1.0036329151871186	1.0979251032919062	1.6120725263706914	1.6927314011845485	1.0	0.0	0.0	0.0	1.0	1.0	0.0	1.0	0.0	1.0	0.0	1.0	1.0	1.0	1.0	9.0	-55129.12954792288	0.0	0.0	99.0	-1338.8405505580583
43690000	-56937.3552018131	-1409.3836875013362	-55527.971514311765	0.5022221236834793	2020.837503903714	47.3910163896161	114.81946000602778	14.519262250544953	5.297357986487123	0.293209876110327	0.17921210928277015	0.19402348918473922	0.3335545254221648	0.44939380474135726	0.7265008284245326	9.387147145966402E-4	0.818086323323667	9.3871471459664E-4	0.8180863233236688	0.9466172864149337	1.672859000544203	0.24369223645869878	0.8910170597135287	1.2752448179909932	1.1608178916695262	2.120074635709793	0.9560012913701877	3.3873843359790543	0.36438613625987915	0.30486087411781443	0.9699264990175878	0.21686545871065624	0.965623740268385	0.7087550033727497	1.0	0.0	1.0	0.0	1.0	1.0	0.0	1.0	0.0	1.0	0.0	1.0	1.0	1.0	1.0	10.0	-55135.990724028845	0.0	0.0	84.0	-1345.538358060128
43700000	-56927.007788884446	-1443.2044707944979	-55483.80331808995	0.5003551305563424	2020.839370896841	48.22693361772838	126.27109353501443	14.881687872624735	5.428779606848225	0.2941391773826372	0.17589023237351697	0.19120660337786935	0.3387639868659777	1.2998308446431666	0.7882701667610621	9.706441362669194E-4	1.0411691102685856	9.706441362669216E-4	1.0411691102685856	0.7683175705212139	0.8139788300377367	2.095619837562546	0.06126802801525049	1.4151521771726197	0.8367373997929509	3.0302982758064183	0.7186593611008778	1.2947095968398814	0.7800936731161021	1.235921032725197	0.5543937630134064	0.40173647886470215	1.0824925267648637	0.5098062153768151	1.0	0.0	0.0	0.0	1.0	1.0	0.0	1.0	0.0	1.0	0.0	1.0	1.0	1.0	1.0	9.0	-55104.06051046784	0.0	0.0	89.0	-1368.5310278703082
43710000	-56912.265243237925	-1430.7595068947246	-55481.5057363432	0.5027471555719716	2020.8369788718253	48.354887484212796	126.9631993301493	14.692940318134355	5.411515847569234	0.2969582623967345	0.17815010156353636	0.19336252273654422	0.3315291133031861	1.3363891908172179	0.8080798824323264	9.488254053502398E-4	0.7656604659285995	9.488254053502377E-4	0.7656604659285975	0.6307678608401651	0.782594222654987	0.2048773278421303	0.11871704594121464	0.6876936660850669	0.3186762931115832	0.03574676951860797	0.891568898581961	0.6651824075061569	0.46406526186162894	2.0408263388279098	0.8378448296790361	0.45023460876614857	0.7060986992967231	0.2346641984568077	1.0	0.0	1.0	0.0	1.0	1.0	0.0	1.0	0.0	1.0	0.0	1.0	1.0	1.0	1.0	10.0	-55117.83245727913	0.0	0.0	80.0	-1373.9116090733294
43720000	-56924.916893601054	-1437.7058685676345	-55487.21102503342	0.46321827001249416	2020.8765077573848	47.81722469410771	119.516186113959	14.41391932783167	5.597665513340603	0.2881262584371056	0.17986669112427317	0.1894037881079861	0.3426032623306362	1.032893176124828	0.787956348031973	9.609298309092981E-4	0.7684955854505853	9.609298309093004E-4	0.7684955854505858	1.4580628093774863	0.7714321720226155	0.796606083358401	1.474360917729151	3.023554706707861	1.4818753263024447	2.4023621159682573	0.9111150918457882	0.9122854777022712	1.3120650704052026	0.3154974457003898	2.0048472167838893	1.0985969041026797	1.7112678000169814	0.981779473616464	1.0	1.0	1.0	0.0	1.0	1.0	0.0	1.0	0.0	1.0	1.0	1.0	1.0	1.0	1.0	12.0	-55117.889165205495	0.0	0.0	77.0	-1365.6909240492448
43730000	-56920.71690265858	-1414.6100823686852	-55506.1068202899	0.5586837563566396	2020.7810422710406	47.246271183847576	103.12460456378481	14.205178862736407	5.449953661711093	0.29264165989458524	0.17558961567317222	0.19174226358631302	0.34002646084593063	0.6868586445020403	0.7533676429302453	9.589569286758473E-4	0.8765800998388242	9.589569286758481E-4	0.8765800998388212	1.0686529735911197	0.48248240496529965	1.1000765418902185	0.4226306727640052	1.4356801216247561	0.9704472205895531	0.9931191094529039	1.0074241505912318	0.035073556787888545	1.4793821732438441	1.8165981069570143	1.1769663922423348	0.8557747719478584	2.021511123400131	0.8392302503862981	1.0	1.0	1.0	0.0	1.0	1.0	0.0	1.0	1.0	1.0	0.0	1.0	1.0	1.0	1.0	12.0	-55133.496286228576	0.0	0.0	82.0	-1343.6867262591913
43740000	-56890.1930578571	-1414.3925620780467	-55475.80049577905	0.5417874201622856	2020.797938607235	47.03068876209683	112.94549024455358	14.337872780811702	5.096894331610426	0.2867123677242246	0.17884768954134317	0.193100314959465	0.3413396277749684	0.8186241402198017	0.767752163391577	9.79227669752549E-4	0.9523013419267207	9.792276697525454E-4	0.9523013419267197	1.3403213047018336	0.12600344765720034	1.340412323828902	1.5543616173419759	1.4545553026492806	1.2917415341965262	1.4574770506876467	0.9774881616089429	0.6042707059491872	0.7319238288645017	0.41354236650813464	1.0251333332786685	1.2877440120333379	2.036659848376403	0.3158368573214936	1.0	1.0	1.0	0.0	1.0	1.0	0.0	1.0	0.0	1.0	0.0	1.0	1.0	1.0	1.0	11.0	-55112.79575043808	0.0	0.0	82.0	-1341.8527784414744
43750000	-56883.429976229556	-1368.4779031521168	-55514.95207307744	0.5487623609327276	2020.7909636664647	45.85100363905227	108.92243609097852	14.804628339698091	5.1912388290061715	0.2909708899418706	0.17877945253403704	0.19223958602481517	0.33801007149927825	1.0050012478156503	0.8030624777640113	9.064900899193171E-4	0.7826464025544896	9.064900899193183E-4	0.7826464025544908	1.6755449836783238	0.611771585420718	0.7772343131258663	1.0510310992186407	2.285776878822204	0.6460267065716933	0.11585726234886969	1.4976644931928473	0.05420506969440635	2.1134838107828475	0.3250138381060324	1.2802246556692995	1.7595941922670093	1.238489865311101	0.5842309275351393	1.0	1.0	1.0	0.0	1.0	1.0	0.0	1.0	1.0	1.0	0.0	1.0	1.0	1.0	1.0	12.0	-55127.73818757666	0.0	0.0	81.0	-1302.1877019501699
43760000	-56859.52740055859	-1366.8126449642505	-55492.71475559434	0.5033585188133944	2020.8363675085839	45.55175291595074	95.8189393978137	14.583070613482162	5.452836011220994	0.2918997686311673	0.17877945253403704	0.1910650110879872	0.3382557677468095	1.1840468566536957	0.7694937011343387	9.884394431127082E-4	0.733470247224263	9.884394431127084E-4	0.7334702472242622	1.3153942567289647	0.15864561222011675	0.38105747096973464	0.9843285634701048	1.585569632847359	0.9738280094675252	0.32800291714957847	1.0233304836290014	0.2792289320083712	0.9068628961200059	1.8624895738349587	0.9451259620917358	0.48766091374101994	1.092627221793787	0.9086577818870941	1.0	0.0	1.0	0.0	1.0	1.0	0.0	1.0	0.0	1.0	0.0	1.0	1.0	1.0	1.0	10.0	-55098.396663430525	0.0	0.0	88.0	-1309.981925600168
43770000	-56834.95265691207	-1362.5651732601004	-55472.38748365197	0.4842721374974902	2020.8554538898998	45.45259591542391	109.79041189909397	14.87568401814421	5.162269391756662	0.29416841707728597	0.1786259937860736	0.19459029147169446	0.332615297664947	1.1743839685234811	0.7916876926834555	9.836092043713843E-4	0.8675105423100944	9.83609204371384E-4	0.8675105423100962	0.898859199849922	0.6032860225011797	0.06805920965184091	1.300356988099462	1.8439537553164516	0.782888066434714	0.4609356729698751	0.3029091965040632	0.49405716723075555	0.7208647313902253	0.8766150979026864	0.7871994370277948	0.4195914110696369	1.6015321453564237	0.8410321569588992	1.0	1.0	0.0	0.0	1.0	1.0	0.0	1.0	0.0	1.0	0.0	1.0	1.0	1.0	1.0	10.0	-55088.87780684545	0.0	0.0	83.0	-1300.8188469656213
43780000	-56826.10078214058	-1359.4695912016857	-55466.6311909389	0.4692919615555514	2020.8704340658417	45.546112073005766	99.27165858933438	14.489458004946663	5.389431163516462	0.29040428360308046	0.1810508883695724	0.19546506303971625	0.3330797649876319	1.0062691818316267	0.7857862017374253	9.671941680606063E-4	0.7099054961793854	9.671941680606061E-4	0.7099054961793851	0.8736489275945205	0.5769946965195559	0.22177044031126605	0.7722922976185311	2.063439883796207	0.9897249367731135	1.8366531027549295	1.188028116152375	0.06441626146660193	0.5547582813993334	0.2905414143856303	0.8073211745927461	1.037709876908401	1.3860587510860027	0.5406194071246848	1.0	1.0	1.0	0.0	1.0	1.0	0.0	1.0	0.0	1.0	0.0	1.0	1.0	1.0	1.0	11.0	-55089.270893212226	0.0	0.0	83.0	-1301.94107278374
43790000	-56825.107431019824	-1347.6554854502838	-55477.45194556954	0.4536890325464586	2020.8860369948509	45.11933300630804	98.21856361931737	14.638193929474191	5.26392803393098	0.2892395578136021	0.17546775093353692	0.19462833712328428	0.3406643541295777	1.064370577329267	0.7802518644125567	9.93555327726764E-4	0.8360999389074258	9.935553277267653E-4	0.8360999389074253	0.4926769210947479	0.01914012731019312	0.04466266766583479	0.08959999159645597	0.7149036214578137	0.45111592950828466	2.3110281642656663	0.47412066504700523	0.4133713813406159	0.5539926673610063	0.047168731077284934	0.3995605967037804	0.20290095203357145	0.8728626076575051	0.35788912239735016	1.0	1.0	0.0	0.0	1.0	1.0	0.0	1.0	0.0	1.0	0.0	1.0	1.0	1.0	1.0	10.0	-55101.112913300865	0.0	0.0	83.0	-1292.4935518664875
43800000	-56816.43341319914	-1352.2862445209573	-55464.14716867819	0.46107378884689393	2020.8786522385503	44.939535596093165	107.2265000196992	14.726739023587795	4.97117290399807	0.296534524025915	0.1760219247606466	0.19399668496758934	0.33344686624585	0.6241203842075925	0.7506611137110284	9.979221175022454E-4	0.9463172804486979	9.979221175022478E-4	0.9463172804487008	0.6466573315624323	2.197707809051209	0.8771845291344427	0.029300291070822066	2.8008225188161364	1.659519881944488	1.0734224202593545	1.0464875095391022	0.8499530099730341	0.5450153963427199	0.618306139575385	1.1389814889809857	0.9762200936205391	1.3798461566803844	0.5203633252768166	1.0	0.0	0.0	1.0	1.0	1.0	0.0	1.0	0.0	1.0	1.0	1.0	1.0	1.0	1.0	11.0	-55095.4983978383	0.0	0.0	83.0	-1282.0567891992177
43810000	-56814.39709416216	-1329.6132958444114	-55484.783798317745	0.45313425390635426	2020.8865917734909	45.02011412372488	114.54018015392211	15.232712737300355	5.073464647611086	0.28843735409980825	0.1773584876857268	0.19142149768675656	0.34278266052770945	1.167207089960885	0.7907826842362607	9.94130632617082E-4	0.8073994825042996	9.941306326170815E-4	0.8073994825042969	0.7475199921415551	0.12632656038842777	1.5967043273147412	0.018577592310274407	1.3336805688062996	0.8016615132009767	0.24714962614412161	0.3008807436116742	0.058872433513287484	0.6411495972925096	0.07988314727753071	0.6497531823966295	0.5574485606207076	1.357858295550358	1.4831015452412069	1.0	0.0	0.0	0.0	1.0	1.0	0.0	1.0	0.0	1.0	1.0	1.0	1.0	1.0	1.0	10.0	-55094.41282743812	0.0	0.0	87.0	-1272.9738654575265
43820000	-56825.550795576426	-1353.511128092125	-55472.0396674843	0.5082020072880596	2020.8315240201093	45.31002362546609	128.9807335492937	15.56429544838182	5.042992963102319	0.29141343862848923	0.1773823475225016	0.19479629907153467	0.33640791477747567	1.2370970984037242	0.8108540461947862	9.931708559745352E-4	0.8782977718355098	9.93170855974536E-4	0.8782977718355116	0.7388628394499851	1.7625153623204157	3.3061460501346267	0.07109645164065748	1.9714917586744152	1.7611248241786892	1.3368885000611794	1.2279892092518594	0.6908668781767022	0.9972966801027494	0.2106257595166378	1.0311078146970174	0.3547791724029791	2.286690826660066	0.6827445123355596	1.0	0.0	0.0	0.0	1.0	1.0	0.0	1.0	0.0	1.0	0.0	1.0	1.0	1.0	1.0	9.0	-55079.368704251436	0.0	0.0	91.0	-1286.6792248319437
43830000	-56812.4744375694	-1359.4879545098172	-55452.98648305958	0.5047098130599194	2020.8350162143374	45.96125714485518	121.92324238215078	15.349082352057836	5.22188698012579	0.29255056298505283	0.17881077068442672	0.19616063041180365	0.33247803591871794	1.1334509833433362	0.8053367465151191	9.733275771766796E-4	0.8723162561901265	9.73327577176679E-4	0.872316256190128	1.1271236674525125	0.530379798556716	1.0943758211290595	0.43732300695233844	2.1969862549415655	1.0072869923099252	1.319598700689476	0.6990894971262923	1.433477958889842	1.78183443215498	0.21715513811398057	0.8507522851591575	0.6566661562222671	2.2042885671166084	1.0054415054286956	1.0	0.0	0.0	0.0	1.0	1.0	0.0	1.0	0.0	1.0	1.0	1.0	1.0	1.0	1.0	10.0	-55066.135307864824	0.0	0.0	84.0	-1292.4787207193658
43840000	-56824.822636216355	-1374.2234307569286	-55450.599205459424	0.4502147712329004	2020.8895112561645	46.200563494709606	123.58782186966268	15.289998446086498	4.9975481593328634	0.2866820531317769	0.17807202601521832	0.19937457227648614	0.3358713485765198	1.374320837747451	0.8124109934456135	9.735571947238908E-4	0.9171765908830357	9.735571947238915E-4	0.9171765908830347	0.9072570341079953	0.8907521571421179	2.12618179052874	0.2608361436368777	1.9116924735870404	1.305879531559666	0.6961021253447416	1.9746322875481355	1.594563825602286	1.7326419264887774	4.121178236526261	0.9704769553635962	0.9008360270382677	1.807933059848544	0.6959334607422326	1.0	1.0	0.0	0.0	1.0	1.0	0.0	1.0	0.0	1.0	0.0	1.0	1.0	1.0	1.0	10.0	-55072.474560316594	0.0	0.0	88.0	-1299.1422114182558
43850000	-56807.45122662156	-1384.9783693729887	-55422.47285724857	0.5107851887818035	2020.8289408386156	46.90547014166518	161.18523642161207	16.03514053453295	5.294128950914545	0.2932435091279037	0.1844553796176969	0.18894086207700336	0.33336024917739715	0.7412913663185738	0.7492133193361322	9.914089001082998E-4	1.0985466128241517	9.914089001082985E-4	1.0985466128241497	0.5054703321917006	0.1316680843244391	0.7204699572077172	0.24986974485400373	1.56380310634295	0.7256162930289372	0.025310689804542846	1.3577798178804583	0.2172613765363009	0.5283025281141209	0.46384631881897487	1.0947105202565002	0.5858243114482619	1.0174185426622984	0.6099202834575252	1.0	0.0	0.0	0.0	1.0	1.0	0.0	1.0	0.0	1.0	1.0	1.0	1.0	1.0	1.0	10.0	-55051.115285504486	0.0	0.0	90.0	-1313.6721772062454
43860000	-56838.923502546175	-1361.0783089120239	-55477.84519363415	0.4482682120443801	2020.8914578153529	46.35970946606925	161.32499447577536	16.351540866893032	5.42579286590999	0.29035873690841274	0.18292776104763622	0.18967080251242358	0.3370426995315286	0.6916830161628847	0.7517235713321371	9.929743134843324E-4	0.7339312562819578	9.929743134843316E-4	0.7339312562819579	0.6075614573286284	0.10842196913105744	1.0764742113531856	0.4308837090504773	1.2332755496641539	0.20664710468234118	0.4240383017182499	1.0600812862371942	2.3148817705503686	1.1932324906332452	2.3333071401241035	0.6410258703853126	0.9176354773494638	1.521840331707002	0.815339185132377	1.0	1.0	0.0	0.0	1.0	1.0	0.0	1.0	0.0	1.0	0.0	1.0	1.0	1.0	1.0	10.0	-55093.65531442723	0.0	0.0	79.0	-1302.4435076170025
43870000	-56826.37482745322	-1366.6170131731544	-55459.75781428006	0.451846250612793	2020.8878797767845	45.92267239245513	127.11441265194584	15.357432077820345	5.767141210053411	0.29279258460892243	0.18284996308705703	0.19335097912894356	0.33100647317507814	1.0440345523036347	0.765624376629443	9.948334881560944E-4	0.8397200217132613	9.948334881560935E-4	0.8397200217132594	1.3036680517500168	0.4081437241498539	1.4361160421670178	1.363774789651162	1.7855691051066984	1.223664200585284	0.8946174068398332	0.8063671207787185	2.5248387329391146	0.8966717726234401	2.561796481611531	0.7954303717916675	1.112448780323697	1.233414882678847	0.4122275344109796	1.0	1.0	0.0	0.0	1.0	1.0	0.0	1.0	0.0	1.0	0.0	1.0	1.0	1.0	1.0	10.0	-55092.23856508996	0.0	0.0	80.0	-1298.9530777573461
43880000	-56822.10317631623	-1366.0546486703058	-55456.04852764593	0.5177386861003804	2020.821987341297	45.627385919217815	103.45634180552554	14.847498796879943	5.224452726247881	0.29161170257877495	0.1793975272337385	0.1926727977958215	0.3363179723916663	0.939720493579694	0.7911795820512298	9.640287101190785E-4	1.0033192786463594	9.640287101190789E-4	1.0033192786463594	0.9482112994378536	0.1481286686077287	1.655975844806892	1.7287531826468352	1.1222945844844965	1.3291759043672369	0.9125537947243478	2.0582512287145	2.118655134142976	1.6478041644563235	0.7473753525499242	0.9320395263113147	0.5361097236734652	1.239109347977111	1.4645545848433976	1.0	1.0	0.0	0.0	1.0	1.0	0.0	1.0	0.0	1.0	0.0	1.0	1.0	1.0	1.0	10.0	-55082.45623924504	0.0	0.0	85.0	-1291.8145365399007
43890000	-56827.76828407124	-1368.3524048361605	-55459.41587923508	0.466706769866218	2020.873019257531	45.39393853112353	119.50217660957219	15.380685332982537	5.335036663327776	0.29274567095116166	0.18121496292590764	0.18673098316346806	0.3393083829594638	0.8292180459415474	0.7746865483596087	9.736667437645679E-4	0.9508500382141604	9.73666743764567E-4	0.9508500382141593	0.9659128992687733	0.2605305336633425	1.3714464849350256	0.4370978377941519	1.154925984676607	1.9236352431794888	0.1823999403442972	1.2573520889328822	0.22030013743608876	0.7740811392525058	0.39869747126685134	0.9516515676687102	0.22934177142521625	0.8876050213245426	0.26711235542447526	1.0	1.0	0.0	0.0	1.0	1.0	0.0	1.0	1.0	1.0	1.0	1.0	1.0	1.0	1.0	12.0	-55080.585248534124	0.0	0.0	82.0	-1299.6304421712496
43900000	-56861.09539491481	-1373.2107800481592	-55487.88461486665	0.49348139837129296	2020.846244629026	45.85466919396718	132.1447710800568	15.33040305377612	5.070335986888671	0.28908667999440424	0.17829464793597735	0.1902156692717029	0.3424030027979167	0.5501015085654086	0.7230852286494213	9.761151841916221E-4	1.0226059271657701	9.761151841916224E-4	1.0226059271657706	0.7720365761165605	0.7952686931052734	0.54497385346257	1.0381735414067441	1.058326152511722	1.1434179776820825	2.3391138508543854	0.6591884666444088	2.2274455891743754	0.49551096403767464	0.21880782610564808	0.44918682633499046	0.2650648722604846	1.4948059637184523	0.7327203665540409	1.0	1.0	0.0	0.0	1.0	1.0	0.0	1.0	0.0	1.0	0.0	1.0	1.0	1.0	1.0	10.0	-55096.24768105979	0.0	0.0	84.0	-1302.7779995073952
43910000	-56839.84322078029	-1365.4533347537288	-55474.38988602656	0.47388092673426263	2020.8658451006631	46.07000464404677	120.28278245351558	15.187089158879571	5.0164439476155955	0.29031777421521765	0.1801237593291562	0.1927923519353764	0.33676611452025096	0.4773578584643141	0.6889211938959179	9.866303640507813E-4	0.9323331791059067	9.866303640507813E-4	0.9323331791059064	0.754042521109788	0.3667707456801968	0.7300316598205947	0.747678428144873	0.8990604191108579	0.8428771989946133	1.1018212837744186	0.47151815229032773	0.13228833773436385	0.4948358992107454	0.5817136679964988	0.8790534218762553	0.6006020205796808	1.0314332920789446	0.6689644879069371	1.0	1.0	0.0	0.0	1.0	1.0	0.0	1.0	0.0	1.0	0.0	1.0	1.0	1.0	1.0	10.0	-55084.525140934864	0.0	0.0	85.0	-1303.195004634319
43920000	-56859.8535551952	-1382.3747633997586	-55477.478791795445	0.554163962238127	2020.7855620651592	46.34334622631997	126.68287068810224	15.508837048448793	5.380759983936904	0.2871774183487032	0.18060121968566117	0.194466049913833	0.33775531205180387	1.0493536747434156	0.8045077771768059	9.753493232843094E-4	0.9243570401496561	9.753493232843114E-4	0.9243570401496558	0.6073729300210442	1.4983344933137488	0.6685517240173149	0.08067353066747043	0.6671091213739644	1.2418175474663362	3.4966508483218637	0.787090720375049	0.37695141953981176	0.9024077548115915	1.5039426272802654	0.46488166397127145	0.4658122524613176	1.0338857505059598	0.9614381162227369	1.0	0.0	0.0	0.0	1.0	1.0	0.0	1.0	0.0	1.0	0.0	1.0	1.0	1.0	1.0	9.0	-55090.71333925823	0.0	0.0	88.0	-1316.461980363355
43930000	-56859.819754229786	-1376.272026901785	-55483.547727328	0.48629946543795455	2020.8534265619594	46.041324056460425	119.39224970401473	15.08371828290411	5.45405782826448	0.28875295489590347	0.18228879654907554	0.1907171747278489	0.33824107382717333	0.5797687334022924	0.7503462835172443	9.477464555295715E-4	0.7922958448249839	9.477464555295703E-4	0.7922958448249836	0.5640768866081863	1.8427309047380134	0.09137932714604996	3.8956053643684974	0.5217018115808492	0.6065381245464618	0.07017412518147748	0.33669101160070053	0.9156930109433953	0.4928764912281008	1.1883654507155315	0.23123769914632078	0.7321077600362282	0.5557790312263244	0.2685859470776887	1.0	0.0	0.0	0.0	1.0	1.0	0.0	1.0	0.0	1.0	0.0	1.0	1.0	1.0	1.0	9.0	-55103.48148156487	0.0	0.0	81.0	-1320.2190745533417
43940000	-56861.66084689935	-1392.846145997691	-55468.81470090166	0.4749667092493693	2020.864759318148	45.90418500206217	98.87832627176657	14.276450635313422	5.418320939935902	0.2931281705115633	0.17879114125715267	0.19150051840565627	0.33658016982562905	0.8077219461345606	0.7556934852495313	9.548825715963855E-4	1.0079823830373253	9.548825715963861E-4	1.0079823830373273	0.6190557672736816	0.9071569005269444	0.13812275175932712	0.4441838319689023	0.814458580786518	1.4462330841678974	0.20679091951428788	1.6016195370379702	0.14604047777712006	1.088750349974675	2.7491816418517923	0.6407149552963004	0.7111178127021619	1.6962271656858452	1.3603878303888153	1.0	0.0	1.0	0.0	1.0	1.0	0.0	1.0	0.0	1.0	0.0	1.0	1.0	1.0	1.0	10.0	-55099.51125735349	0.0	0.0	80.0	-1322.3967873752379
43950000	-56830.364152010676	-1383.426871023663	-55446.93728098701	0.4758771865201408	2020.8638488408772	46.000976223311284	120.6054818210158	15.451924197367832	5.198636807335245	0.29586356963535965	0.17580332325054263	0.19409974774693745	0.3342333593671617	0.8169721435866821	0.7691260824133149	9.738185027164346E-4	0.8579722241816214	9.738185027164357E-4	0.857972224181622	1.1515282222912795	1.0738586683144278	0.26827858842190194	0.09713635917610731	1.828516413723126	1.5335431380019593	0.2876364055649015	0.7164775530696519	0.6616866051013871	1.6459976788106436	2.517464314559649	0.9390916915148414	1.565323623519974	1.4729820255515333	0.939368514878459	1.0	0.0	1.0	1.0	1.0	1.0	0.0	1.0	1.0	1.0	0.0	1.0	1.0	1.0	1.0	12.0	-55091.658645570766	0.0	0.0	77.0	-1313.0928624364026
43960000	-56860.40481370255	-1404.487602088743	-55455.91721161381	0.49542864868041864	2020.8442973787169	47.16271377520893	167.21673436834666	16.544210243606827	5.073176796466354	0.2951798985934721	0.18021079669877446	0.19127936384046373	0.3333299408672912	1.5754827501908721	0.7769748817210784	9.76772869290063E-4	0.930050647689289	9.76772869290062E-4	0.9300506476892896	0.9780156698502421	0.5042137692127168	0.5671564621345189	0.23984345831585077	0.6182643139904291	1.1461535915162495	0.4021324718474154	0.8738823469073702	0.15786710872869628	0.4683684680927213	1.102286195172644	0.8575402201355681	0.8276161284875205	1.0967695977811331	0.6104473910054072	1.0	0.0	1.0	0.0	1.0	1.0	0.0	1.0	1.0	1.0	0.0	1.0	1.0	1.0	1.0	11.0	-55101.11084135843	0.0	0.0	79.0	-1336.4699990420363
43970000	-56817.36475775901	-1395.3271109970485	-55422.03764676196	0.5596878335297785	2020.7800381938675	47.23503456130976	109.46560304503538	14.716494340075364	5.046473684553447	0.291308636034977	0.1803609908439009	0.1916630192497055	0.3366673538714181	0.8854339472982863	0.782558003792207	9.37587077795669E-4	0.7693399674398335	9.375870777956695E-4	0.7693399674398338	0.48668993588250054	0.5836947982436546	0.6232590419108214	0.23115514471970358	1.2219633135498789	0.5134336085590077	0.24318881206545062	2.302554219909914	0.9120345994092943	1.1914095496015007	0.08050073749119635	0.7228312006720935	2.000244878108177	1.153146080068917	1.4153858330488027	1.0	1.0	1.0	0.0	1.0	1.0	0.0	1.0	0.0	1.0	0.0	1.0	1.0	1.0	1.0	11.0	-55061.85034436651	0.0	0.0	79.0	-1333.5275363600288
43980000	-56858.88834261559	-1393.6756451677456	-55465.212697447845	0.568614676018057	2020.7711113513792	46.38863542347507	115.64191274753767	14.675479524114607	5.421055149652469	0.2927175508233888	0.18127278311004788	0.18716282726424338	0.33884683880232136	0.6674229413469251	0.7435036969876657	9.95869599260513E-4	0.8229705159360308	9.95869599260513E-4	0.8229705159360312	0.8132888676305647	0.8274551361572596	0.820510892375701	0.8674344012645353	1.0139669078425704	1.9036454266321694	2.586778876647777	0.822397093616516	1.0101100764550326	0.31779633597019263	0.07304870017752964	1.306090150316632	1.0321443003656932	0.844233239189733	1.8077902836528725	1.0	0.0	1.0	0.0	1.0	1.0	0.0	1.0	0.0	1.0	0.0	1.0	1.0	1.0	1.0	10.0	-55097.908663000795	0.0	0.0	78.0	-1330.069681966824
43990000	-56844.25161741562	-1385.0528194518358	-55459.198797963785	0.5131752504408698	2020.8265507769565	46.177277104068985	104.65192604160832	14.602106011818714	5.3573453486199965	0.28818040511757076	0.18117538351457307	0.19200048301643505	0.3386437283514225	0.9201816136912713	0.7816135429532084	9.752720459884482E-4	0.696142849580087	9.752720459884478E-4	0.6961428495800869	0.8497820909678595	0.35801250477467594	0.22117986079644092	0.4871683718868055	1.0095716381552873	1.2278744419643115	0.3478004181949169	0.8744099914655165	0.25295133545704107	0.5630192163751611	0.2549497607094209	0.4731427458269199	1.4170309960842278	0.8068147437759299	0.4768627211154094	1.0	1.0	1.0	0.0	1.0	1.0	0.0	1.0	0.0	1.0	1.0	1.0	1.0	1.0	1.0	12.0	-55084.404922112815	0.0	0.0	75.0	-1329.126252924948
44000000	-56867.474410282804	-1427.2570348363502	-55440.21737544645	0.4865408283870191	2020.8531851990103	47.602103363111254	132.53370266835842	15.020765523545348	5.414336418933474	0.29484708972391555	0.17793144097372776	0.19191333293990348	0.3353081363624546	0.7745380918526386	0.7270793642079503	9.99296001229327E-4	0.8239664252807384	9.992960012293254E-4	0.8239664252807383	0.8014446147787959	0.46030664299250557	1.7941115712461762	3.143323848823858	1.207777063799631	1.4139114181855579	1.6827078599498781	1.2598897897771917	0.08793308930929548	0.7830595017502604	2.042923150306539	0.4637298455242604	1.053047567184192	2.0195412275595412	0.8945157084296784	1.0	1.0	0.0	0.0	1.0	1.0	0.0	1.0	0.0	1.0	0.0	1.0	1.0	1.0	0.0	9.0	-55075.485504831835	0.0	0.0	80.0	-1361.1795069158986
44010000	-56861.50534738299	-1409.126283422105	-55452.379063960885	0.5547525835084294	2020.784973443889	47.62734814407542	94.21335769968427	13.853443711566474	5.899119079208276	0.28898332435498514	0.18045725409107935	0.19133564314291127	0.33922377841102563	0.408683902146221	0.7024669209253367	9.099926366720792E-4	0.7841586305441577	9.099926366720793E-4	0.7841586305441572	0.4931651917484235	0.4520229125716299	0.7964574199265521	0.500417511368845	1.2663735171167696	1.4045984637048026	1.1791203276349556	2.0235205512121905	0.5316136479430045	0.35250139167835093	0.4159657472695035	0.6120808763882791	1.442545140955615	1.1520270179275984	0.9967089174805882	1.0	1.0	0.0	0.0	1.0	1.0	0.0	1.0	0.0	1.0	0.0	1.0	1.0	1.0	1.0	10.0	-55077.90527696056	0.0	0.0	84.0	-1349.4208065903165
44020000	-56860.181943882795	-1403.3071808561378	-55456.87476302666	0.5086934191218717	2020.8310326082753	47.31508146338011	111.67835078824888	14.818622035712396	5.359066481468256	0.2867736644104514	0.17909600591801314	0.19372011928814972	0.34041021038338715	0.6952216245004745	0.7528207858484004	9.268196941394344E-4	0.7100449524963417	9.268196941394376E-4	0.7100449524963427	0.4061401257968919	0.7913238047676991	1.3425115182124512	0.3224744656790092	1.259251734959815	0.4856958209925009	1.335741976197979	0.472194958406132	2.50654474221548	0.38345905593810453	1.4211575688552205	0.5763261661324035	0.5722900658210849	0.9412396831844975	0.639174362335361	1.0	1.0	0.0	0.0	1.0	1.0	0.0	1.0	0.0	1.0	0.0	1.0	1.0	1.0	1.0	10.0	-55061.88141222027	0.0	0.0	83.0	-1346.9510960774107
44030000	-56884.38540496201	-1423.6848625875305	-55460.700542374485	0.4758977631034364	2020.863828264294	47.882154414675995	136.0654541126362	15.461388021259046	5.091383150255581	0.2903435960191285	0.17741743808889635	0.1974393897242939	0.3347995761676827	1.2554937226311844	0.7947025619760043	9.26922342710301E-4	0.7486484474030487	9.269223427103019E-4	0.7486484474030485	1.2891253032059788	0.42625496504256416	1.2057278880186697	2.541897181899077	0.9877796163227109	1.1124759446629895	3.316331537071483	1.5003392206085295	2.4223609851537575	0.5104317517900686	0.03406195877557138	1.2494317061403486	1.0627463018391188	1.9752102898760817	0.8743132614460357	1.0	1.0	0.0	0.0	1.0	1.0	0.0	1.0	0.0	1.0	0.0	1.0	1.0	1.0	1.0	10.0	-55088.287394713116	0.0	0.0	79.0	-1356.7524115568128
44040000	-56881.22043690786	-1407.9454168654142	-55473.27502004245	0.5630495958978236	2020.7766764314995	48.29812530356327	105.82512715218442	14.507189069050673	4.698580837907753	0.2911932648042782	0.17989465723120615	0.1926654928478479	0.3362465851166691	1.0212160289475016	0.7903469949648491	9.180122420781111E-4	0.7333120600419899	9.180122420781092E-4	0.7333120600419923	1.129041262245506	1.374415444644468	1.1589333249326572	0.32123839033526347	1.0090508222317722	2.1575387924931957	0.8656847842657727	1.2939217478331027	0.5563738233706892	0.5120120287628145	0.19457325112763263	1.3435901522938485	2.530790251916037	1.3228908373111683	1.2520604577997145	1.0	0.0	0.0	0.0	1.0	1.0	0.0	1.0	0.0	1.0	0.0	1.0	1.0	1.0	1.0	9.0	-55093.34599511183	0.0	0.0	84.0	-1347.7591842747831
44050000	-56867.52201737754	-1408.0043690943667	-55459.517648283174	0.4886330363128916	2020.8510929910844	47.64940072876735	124.05251763053688	14.743446130246687	5.265536343745457	0.28561977675721045	0.179305756917698	0.19193285904145607	0.34314160728363685	1.0362690570599074	0.7851935628430013	9.503264777031208E-4	0.7269964337833327	9.503264777031199E-4	0.7269964337833332	0.9395879823072911	0.17228983965066	0.06807144005772121	1.9565477040089054	1.426573758690907	1.8030138952109018	0.34981974233351465	0.9364639278962557	0.15219084551338363	0.5764478181905871	0.5081943107673839	0.9466006898139581	1.55013086387833	1.5465922299834696	1.7340140106013486	1.0	0.0	0.0	0.0	1.0	1.0	0.0	1.0	0.0	1.0	0.0	1.0	1.0	1.0	1.0	9.0	-55082.30949279141	0.0	0.0	82.0	-1350.5985675259692
44060000	-56873.37339423665	-1429.8567719922078	-55443.516622244446	0.5538266094525338	2020.7858994179448	47.80492418745816	111.3941840084959	14.577617286652847	5.0337569865349945	0.2911270530135579	0.18127732225192308	0.1944486399794662	0.33314698475505417	0.9644379654715483	0.7736277324699575	9.126724878672794E-4	0.7406405298601704	9.126724878672796E-4	0.7406405298601706	1.4738636796136189	6.203327247904471	0.9459902790525544	1.159057034945436	2.0479535971100904	2.0176834004726287	0.36081481552496797	0.7822822499134454	1.6831877350970181	1.4297746943132215	0.553344772967199	0.42679964915650387	2.18997360379885	1.3611543860660265	1.1904855275396555	1.0	0.0	0.0	0.0	1.0	1.0	0.0	1.0	0.0	1.0	0.0	1.0	1.0	1.0	1.0	9.0	-55077.861766266884	0.0	0.0	77.0	-1362.8351965006614
44070000	-56851.00902194542	-1428.730981755497	-55422.27804018992	0.46214886863747134	2020.8775771587598	48.178716594106376	131.04331183700276	15.17191998404841	5.102520954775024	0.28996217026124843	0.17834555903259647	0.19315714772820702	0.33853512297794947	0.5173683171742218	0.6932294393566139	9.314116720879255E-4	0.955146558426432	9.314116720879256E-4	0.9551465584264317	0.8012669697622523	2.2905558565431177	2.143955856450524	1.0301224081776161	1.0869652409188608	1.4045855196383683	0.12509626153824832	0.7426367146377919	0.644471812098688	0.409907242795568	0.718414703735795	0.7979016652262634	1.0827795528567163	1.1708018353843122	0.6537910277793183	1.0	0.0	0.0	0.0	1.0	1.0	0.0	1.0	0.0	1.0	1.0	1.0	1.0	1.0	1.0	10.0	-55053.47392909102	0.0	0.0	83.0	-1358.4279100747208
44080000	-56886.657040336744	-1432.0050281950919	-55454.652012141654	0.48149926215028843	2020.858226765247	49.02070463637063	122.88526168484798	14.617507709181355	5.006758659683864	0.2929212601537195	0.18060432372334967	0.18987968508527409	0.3365947310376582	1.4180629900619333	0.8132135850155997	9.068960970958341E-4	0.7277608391493368	9.068960970958334E-4	0.727760839149339	0.8790894689933397	0.38519568209914085	0.940475752292532	0.8554045965666179	1.048698039620221	0.9070736081738963	2.2880533383639245	0.5662327778472257	0.14963815174133205	0.38551348992725754	0.8024577142865936	0.818822831227191	0.6948681295754022	1.6583757681780342	0.8304343790028601	1.0	0.0	0.0	0.0	1.0	1.0	0.0	1.0	0.0	1.0	0.0	1.0	1.0	1.0	1.0	9.0	-55073.403692145585	0.0	0.0	86.0	-1374.3527198599334
44090000	-56857.654822341145	-1435.4658677376422	-55422.1889546035	0.45908246638575306	2020.8806435610115	49.457956194377	194.09519102733867	16.436414986511608	5.481079367843643	0.29103720392596766	0.17968945987388119	0.19046217338503899	0.33881116281511375	1.355444137041542	0.7923002488061218	9.102242314835185E-4	0.744144200812946	9.102242314835164E-4	0.7441442008129444	1.112777298096531	1.4630118449575706	2.289022823617934	0.09179630721863707	1.9120124079628353	0.8740975325335091	0.4829831928230262	0.38023173966846696	1.6575540562448803	1.311330524080499	0.5643860252617393	0.9536857889407403	1.1476952843614492	1.8014826068603345	1.1228752723857784	1.0	0.0	0.0	0.0	1.0	1.0	0.0	1.0	0.0	1.0	1.0	1.0	1.0	1.0	1.0	10.0	-55039.77346004106	0.0	0.0	85.0	-1370.2692403153894
44100000	-56858.638667371626	-1432.678744903705	-55425.95992246792	0.48910564088056413	2020.8506203865168	50.15960142697894	234.68697673497053	17.100033711623087	5.286836884149372	0.2879093345951608	0.17784990329072525	0.19366738956396495	0.3405733725501506	1.369663219851279	0.811996584928377	9.306535400647137E-4	0.8751350719718971	9.306535400647121E-4	0.8751350719718968	1.7579304376468086	2.7106401023187088	4.033731878111399	0.010979559054328663	1.3712185610916174	1.3885115450738479	0.3688239692645156	0.9540313275002441	0.6416000290460965	1.1162052870782806	2.233546258945243	0.9887741377209175	1.3120011128282922	1.4847420834904217	1.2252665708853683	1.0	0.0	0.0	0.0	1.0	1.0	0.0	1.0	0.0	1.0	0.0	1.0	1.0	1.0	1.0	9.0	-55048.13132310104	0.0	0.0	83.0	-1357.685286672051
44110000	-56868.33576296183	-1438.1152421776615	-55430.22052078417	0.49072655913871177	2020.8489994682586	50.80264081590757	169.8921759662059	15.822551015283542	5.824565393836606	0.2882951910603852	0.1831945301573334	0.19507388434522496	0.333436394437058	0.967269533858757	0.7738232799156624	8.605737880828221E-4	0.7589857641042413	8.605737880828214E-4	0.7589857641042402	1.0806803696979914	2.238891658480107	0.6151541521046805	2.0033839210327433	1.4302217428580957	0.6450427737936282	0.7740107296239757	0.8486038597193994	0.5751636545049831	0.5633589046616979	0.8792095760401489	0.9752856358396012	0.470158954507435	0.7004220954025716	0.5157998844582037	1.0	0.0	0.0	0.0	1.0	1.0	0.0	1.0	0.0	1.0	0.0	1.0	1.0	1.0	1.0	9.0	-55047.5123978087	0.0	0.0	87.0	-1376.8194559820865
44120000	-56857.733500062735	-1450.8012315902906	-55406.93226847245	0.5275886379786935	2020.8121373894187	50.8334690693872	153.05879383355514	15.116997626016262	5.328890423748234	0.2896043479647302	0.1815315710561101	0.19323865525298287	0.3356254257261784	0.9334667294052847	0.7670255639661935	8.786056043961952E-4	0.7228756450582424	8.786056043961956E-4	0.7228756450582419	0.8862160951856952	1.0576904554302802	0.16402912470921846	0.1453889912491072	1.6800112878024016	2.4500402798313994	0.5161885562102908	0.8309732618030483	0.05659025683118612	1.4172339592126557	0.8985020836649682	1.5035832615349378	1.3542223207674255	2.4882863998142066	0.8512506810943217	1.0	1.0	1.0	0.0	1.0	1.0	0.0	1.0	0.0	1.0	0.0	1.0	1.0	1.0	1.0	11.0	-55027.32025480465	0.0	0.0	76.0	-1385.5320763921422
44130000	-56859.069225112384	-1449.2524826227746	-55409.81674248961	0.5139883764200947	2020.8257376509773	50.51232994523408	180.33131766775827	15.948243514710564	5.090922706281504	0.3000888065507253	0.17719964154875026	0.19245710910325897	0.330254442797267	0.6305796018406864	0.7387341981368841	8.903842998269364E-4	0.8555796540632611	8.903842998269349E-4	0.8555796540632589	0.7992073913431653	0.7624688064082357	0.05628356838245204	0.011279963493189361	1.2111630677050433	0.9017725388339092	0.5548829561842755	1.063022049307524	0.1143994247405627	0.5195678788716499	0.5438181942623426	0.6443779505353258	0.5765872243134376	0.9628262290963948	0.3373621512361582	1.0	0.0	0.0	0.0	1.0	1.0	0.0	1.0	0.0	1.0	0.0	1.0	1.0	1.0	1.0	9.0	-55041.925374990664	0.0	0.0	81.0	-1389.298438858517
44140000	-56888.75613342896	-1478.2407400900606	-55410.515393338894	0.4622342731557985	2020.8774917542414	50.88062396758137	182.5781338508402	15.801884063345392	5.222014821632863	0.2951275687307104	0.18107207090328487	0.18888887832615378	0.33491148203985255	0.845704715683585	0.7530583635903704	9.29241175101722E-4	0.5804710337381435	9.292411751017221E-4	0.5804710337381418	1.097356038131602	0.06727637938380132	0.7801729572779598	2.378401229644068	2.8444642415127377	2.0872573637428924	0.9381106834512779	0.7599940499945701	1.0715403576873836	1.9942887679957846	1.3466546858447264	0.8669508878924912	2.250262965932664	3.090222299823914	2.499699524217852	1.0	1.0	0.0	0.0	1.0	1.0	0.0	1.0	1.0	1.0	0.0	1.0	1.0	1.0	1.0	11.0	-55036.55544512548	0.0	0.0	74.0	-1412.5420256678854
44150000	-56916.31200609558	-1458.98185922214	-55457.330146873435	0.481643457840224	2020.8580825695572	50.54712156461749	182.07335450963794	15.693125932813308	5.3261490195063255	0.2910125331202584	0.17729247815634017	0.19064188047245462	0.3410531082509485	0.827684700522629	0.7341345117020617	9.260678120801024E-4	0.7098800397445532	9.26067812080101E-4	0.7098800397445533	1.937505941429574	1.2079528970682403	1.0675244599405715	0.9968759093677696	1.1829427385357272	1.044034875704896	0.7244223068411441	1.7041437694174097	0.8040023036713311	2.362693224708459	0.6081965404702123	0.3952401161419442	0.638981155928432	1.6620920381549542	1.1389644513224844	1.0	1.0	1.0	0.0	1.0	1.0	0.0	1.0	1.0	1.0	1.0	1.0	1.0	1.0	1.0	13.0	-55082.379966554	0.0	0.0	74.0	-1388.6820423919605
44160000	-56931.14563157763	-1470.7247431629287	-55460.4208884147	0.4814127779464214	2020.858313249451	51.29872173363598	193.63950297029578	15.852073213010181	5.664854007795343	0.29255325960315903	0.1790260234740986	0.19360693578704216	0.3348137811357018	0.5844686957112682	0.7417462388742846	8.667525864258423E-4	0.6977973772615881	8.667525864258423E-4	0.6977973772615883	0.5105817014639128	0.5277372304589663	2.04486105433961	0.7696588430988677	0.7226289718415365	1.0283129079469961	1.4318175910191049	1.2564470959509566	0.010510610353731588	1.1237873921678543	0.7593022314166246	1.0225017261997182	0.23645662020217856	1.7934763842385333	1.009816530436675	1.0	1.0	0.0	0.0	1.0	1.0	0.0	1.0	0.0	1.0	0.0	1.0	1.0	1.0	1.0	10.0	-55090.70567654093	0.0	0.0	79.0	-1411.005339431
44170000	-56958.17570832764	-1468.7892071773902	-55489.38650115025	0.5039735078840275	2020.8357525195133	51.08004468271202	187.46762391574407	15.6572684306596	5.119624374648181	0.28710035048120397	0.17937983722715847	0.19498194684901177	0.3385378654426274	0.7685788581153271	0.7748459295201939	8.426618965535056E-4	0.7967491126330813	8.426618965535053E-4	0.7967491126330801	0.45631092869666245	0.14043806181839	0.598314763687882	1.1541342610830243	1.2271127157744093	0.9313078453391465	0.1959047980891441	0.7721080313522247	0.011674735097367514	0.5944528479579341	1.9790317674063427	0.3708931271973255	0.9554821449568257	1.5879698018139015	0.6270767607993307	1.0	1.0	0.0	0.0	1.0	1.0	0.0	1.0	0.0	1.0	0.0	1.0	0.0	1.0	1.0	9.0	-55121.291032967594	0.0	0.0	83.0	-1408.532730782203
44180000	-56953.29074068393	-1470.5238159424537	-55482.766924741474	0.4951000499956094	2020.8446259774016	51.15141917309105	181.7875275247717	15.907661078589719	5.271091319777563	0.2963207267038629	0.18075284418598744	0.19317467386488008	0.32975175524527117	0.6763310989629397	0.741524258515427	8.716874096692018E-4	0.6440693257219187	8.716874096692035E-4	0.6440693257219193	0.8629184436870964	0.7718986171305879	1.5436541198535596	0.9614810441361703	1.6524547006548256	2.768340940113887	0.49303980509977996	1.8740949615311133	0.020491143991372	1.3812035967883136	0.40361346045993807	0.4085788227249187	1.074913639999242	2.406610341119467	2.3083097028153032	1.0	1.0	0.0	0.0	1.0	1.0	0.0	1.0	0.0	1.0	0.0	1.0	0.0	1.0	1.0	9.0	-55114.19913926905	0.0	0.0	78.0	-1410.9694513789807
44190000	-56955.63252639154	-1481.8427882254628	-55473.78973816608	0.5316714764953653	2020.808054550902	51.01877106868696	213.68997340239878	16.100308510157458	5.299242277139041	0.2896056702237918	0.17836447033782507	0.19321996566798463	0.33880989377040005	1.4364590521746785	0.8264145259036485	8.78160308963388E-4	0.9167726130009678	8.781603089633885E-4	0.9167726130009708	0.40736279334566206	0.5527306592574348	0.8528837908912533	0.7287995568176002	1.2556967787912172	1.0772290450585875	2.5850723774910573	0.9205974539455569	0.18439081575185884	2.1011904654200673	0.012969433897485595	0.2327930910693981	0.4180532372785128	1.9786021183065736	1.0156441091796675	1.0	1.0	0.0	0.0	1.0	1.0	0.0	1.0	0.0	1.0	0.0	1.0	1.0	1.0	1.0	10.0	-55091.39695776989	0.0	0.0	85.0	-1409.223220520009
44200000	-56967.75408810122	-1473.8168719588557	-55493.93721614236	0.48969000199463564	2020.8500360254027	50.70312690606046	142.6501579240479	14.604049869874972	4.960803246301519	0.29192892063325393	0.18002209024370333	0.19001465525298772	0.33803433387005666	1.0203560875205426	0.7824305095315491	8.919195584317268E-4	0.8167897715232213	8.919195584317241E-4	0.8167897715232202	0.6441244432861998	0.14615010873623713	0.6846281633313194	0.201991646615902	0.7589845749942092	0.630214518674708	3.1540070577815995	1.2362111294778777	0.24048018913983535	0.7792136621720009	0.003896834274163698	0.5191532615404464	0.2467126952430738	0.7856065053037636	1.4460330417776515	1.0	1.0	0.0	0.0	1.0	1.0	0.0	1.0	0.0	1.0	0.0	1.0	1.0	1.0	1.0	10.0	-55097.94365039902	0.0	0.0	84.0	-1410.8014628619608
44210000	-56955.54883476257	-1469.2761661980815	-55486.27266856449	0.4744725044680398	2020.8652535229294	50.380276855370326	154.18857751636799	15.05594187346371	5.732207655234324	0.29127739100389244	0.18102089809339725	0.18961775747058154	0.3380839534321304	0.5372605494209511	0.7168363426884488	9.241916278639248E-4	0.8104072257872386	9.241916278639205E-4	0.8104072257872365	0.4210153410518096	0.8317332188223436	1.3810577312286512	0.6453559301286058	1.6125334880534032	2.3815194368759274	1.0823029546685858	0.2852007117529704	0.008087397645047373	0.9202991874115388	6.463234732989769E-4	0.8598750601740747	0.823115826834666	3.2314162006387948	0.5769030266034407	1.0	1.0	0.0	0.0	1.0	1.0	0.0	1.0	0.0	1.0	0.0	1.0	1.0	1.0	1.0	10.0	-55086.593721340716	0.0	0.0	83.0	-1403.9401141151793
44220000	-56943.18524896361	-1462.0370695711285	-55481.148179392476	0.46677890595570126	2020.8729471214417	50.28685401418997	171.0904374780771	15.530444681325216	5.353287016710962	0.2885151079224125	0.17835481753453764	0.1926270859883293	0.3405029885547222	0.672949000835782	0.7382730091428034	8.921045298714948E-4	0.6885343045402957	8.921045298714961E-4	0.6885343045402952	0.6641886804724891	0.5364648885949597	0.5961150185513258	0.16520815173925402	0.6268217929816482	0.8332940153130228	2.4599530350111705	0.7753942540215362	2.3920692719138215	1.098360784293413	0.0037005523422405416	0.3054593301030071	0.6461623476173597	2.0662229278289046	0.7735912018869547	1.0	1.0	1.0	1.0	1.0	1.0	0.0	1.0	0.0	1.0	1.0	1.0	1.0	1.0	1.0	13.0	-55066.671926229006	0.0	0.0	85.0	-1396.9067092653925
44230000	-56893.73611572523	-1440.573266250193	-55453.16284947504	0.5232276972790695	2020.8164983301183	49.30865993938562	153.4318851757119	15.447987129311521	5.106839608216146	0.29116005237602216	0.18036495714425896	0.19016104512919224	0.3383139453505283	0.5428102783327209	0.7073445263908935	8.985575074215083E-4	0.8519820284632206	8.985575074215062E-4	0.8519820284632204	0.3508392556978545	0.348757167594477	0.4235864155939073	0.12205666899909429	0.9246485042337043	0.48856106468756694	0.2427332888018225	0.8134722554670059	0.9885498075680543	1.1387186559238072	0.014767098122426731	0.527189249438163	0.7073824248344903	1.9462682507459599	1.1461863375020935	1.0	1.0	0.0	0.0	1.0	1.0	0.0	1.0	0.0	1.0	0.0	1.0	1.0	1.0	1.0	10.0	-55043.27358411667	0.0	0.0	91.0	-1379.053554239444
44240000	-56898.86520525195	-1457.9836391839815	-55440.88156606797	0.5399063388847433	2020.7998196885126	49.8311410559638	164.63312905786077	15.639025693683875	5.200109782736897	0.2925541157625761	0.18355555017443673	0.19270224701783875	0.33118808704515007	0.35243726828379585	0.6227256022394833	8.758101673339942E-4	0.9848526684531033	8.758101673339944E-4	0.9848526684531023	0.6721774930806073	0.6563708967374312	0.3949764176908295	0.5092666244567676	0.8803760246843764	0.87709791426716	2.1776697668598746	0.48119408389199236	0.08480181605542508	0.688226263082561	0.1364058903333454	0.6630162060118862	0.589004115481921	1.658433248813206	0.6077711923954116	1.0	1.0	1.0	1.0	1.0	1.0	0.0	1.0	0.0	1.0	1.0	1.0	1.0	1.0	1.0	13.0	-55030.20691345908	0.0	0.0	94.0	-1381.8036372584427
44250000	-56888.39474146807	-1460.3044339542168	-55428.090307513856	0.5537746443437873	2020.7859513830535	50.192451623461935	166.04181543122866	15.289601630496334	4.998988003498745	0.29344064759539945	0.1790431611960984	0.19183044772718527	0.3356857434813185	0.3817602871312697	0.6382331373123842	9.42662116134795E-4	0.8627279056292243	9.426621161347953E-4	0.8627279056292239	0.43315567899177004	0.3714701076515396	0.1639954840956646	0.11080050783854137	0.7955983613581724	0.8509185825914466	3.2765495267065883	0.9733289194797492	0.48428493194003924	1.2010794924737136	0.2010594314249437	0.4368079377664559	0.5915168522176975	1.862999962686501	0.7236228074818241	1.0	1.0	0.0	0.0	1.0	1.0	0.0	1.0	0.0	1.0	0.0	1.0	1.0	1.0	1.0	10.0	-55008.91225514469	0.0	0.0	96.0	-1395.4760434475877
44260000	-56896.298515505536	-1479.023332085532	-55417.27518342	0.4807423740815274	2020.8589836533158	50.481327992492936	188.69806399666174	15.968431670878514	5.052984028536706	0.28870709201677197	0.17833311170503155	0.1940356985961146	0.3389240976820834	0.20570803346897837	0.5715230061077585	8.972896816389464E-4	0.9850735592671971	8.972896816389465E-4	0.9850735592671969	0.6352994582034441	1.1141082945371852	0.3500143084493413	0.20805827027896281	1.2123680385206206	0.9828402612306972	0.13226911705596908	1.4896572019307632	0.6107804404764022	1.7098457095560136	0.5477202437513013	0.7383237601884349	0.45496795402093543	1.9081352701740644	1.0378643713119116	1.0	1.0	1.0	0.0	1.0	1.0	0.0	1.0	1.0	1.0	0.0	1.0	1.0	1.0	1.0	12.0	-55005.77985253287	0.0	0.0	89.0	-1402.782788453041
44270000	-56925.66309541471	-1487.2415382440413	-55438.421557170666	0.4798170673071479	2020.8599089600903	50.127205723349846	203.11817533478316	16.040719188281887	4.848916306247428	0.29085855700490243	0.18194906205285524	0.1908307471531826	0.33636163378906137	0.3985792961115089	0.7093251816096557	9.124310742044702E-4	0.9919429960881699	9.124310742044691E-4	0.9919429960881694	1.795902396854752	0.34209958008362035	0.017121221533716695	0.8836758042583767	1.872896381666318	1.279035659508939	0.9596536823209636	1.9503941079196658	0.4979365156578024	2.4751279419732675	0.66963334452762	0.9207248098886489	0.6851416322857654	2.756744307880385	0.6235241044396085	1.0	1.0	0.0	0.0	1.0	1.0	0.0	1.0	1.0	1.0	1.0	1.0	1.0	1.0	1.0	12.0	-55043.01237065459	0.0	0.0	95.0	-1405.9980639307234
44280000	-56927.292850406266	-1467.4149138029668	-55459.8779366033	0.4886451643307293	2020.8510808630665	49.38873436637401	166.94853103240746	15.4721591904133	4.6581466350027	0.29462352660720087	0.17861263642887698	0.19179689023041235	0.33496694673351146	0.5834768425489448	0.7434641297463249	8.448008349798706E-4	0.848853219198005	8.448008349798714E-4	0.8488532191980048	1.9263466649797227	0.44246293992872826	1.4417744645057222	0.270825913969894	3.2101467391375524	0.8325782163033246	2.1924777770235577	2.326168039490556	1.0495143136950873	1.8340704087912427	0.5100684667535232	1.2530567130879005	0.8327276870786996	2.8727392174539834	0.6418986561216801	1.0	1.0	0.0	0.0	1.0	1.0	0.0	1.0	1.0	1.0	0.0	1.0	1.0	1.0	1.0	11.0	-55047.209877702786	0.0	0.0	90.0	-1392.3331132610074
44290000	-56924.59941138796	-1476.509636352056	-55448.0897750359	0.4878072673417424	2020.8519187600555	49.857298882692824	139.6613866884441	14.870940333811836	5.532970853995524	0.29194746211621936	0.1808653383611797	0.1892643459871521	0.3379228535354504	0.4785697648068601	0.7167275348383297	9.001497231646812E-4	0.9157156903536631	9.00149723164681E-4	0.9157156903536656	0.5894484739797686	0.44950476690387625	0.6669902789513913	1.8240952931559449	1.5817669274732673	0.4913169504785434	0.23314170151839717	1.0650330518543654	0.5893186223332466	0.721973871881507	0.5001324040931048	0.6511512442045327	1.5623599089098523	1.1524885569947043	0.8315990894714033	1.0	1.0	0.0	0.0	1.0	1.0	0.0	1.0	1.0	1.0	0.0	1.0	1.0	1.0	1.0	11.0	-55049.12779932231	0.0	0.0	88.0	-1406.5432347823503
44300000	-56911.26040581914	-1497.947975466962	-55413.31243035218	0.4921519503642709	2020.847574077033	50.271859736581625	141.87379456915778	14.64875274672161	5.964099573251523	0.2879460921226665	0.17774557927157433	0.19220524713558343	0.3421030814701773	0.9832173241804272	0.764647528439296	8.962222685599567E-4	0.8969189711725128	8.962222685599581E-4	0.8969189711725153	2.281109954230331	1.2274066281333398	1.2578972920149905	0.6963852200521887	1.0682084239192113	0.816383539178372	0.17235613428395466	1.498716737225064	0.8621563122600508	1.640542483369026	0.19628335143054426	0.3930405271990433	0.5625058132849338	1.370236563323991	1.1953420534793953	1.0	0.0	1.0	0.0	1.0	1.0	0.0	1.0	1.0	1.0	0.0	1.0	1.0	1.0	1.0	11.0	-55015.40116072296	0.0	0.0	83.0	-1425.0994056543539
44310000	-56922.07727490884	-1499.6784466040833	-55422.39882830476	0.47767269523402095	2020.8620533321632	49.516878498009106	113.98513087022273	13.874514890236284	5.333085222998936	0.2940281197449815	0.17897059356311737	0.19115770048521333	0.33584358620668936	0.36525191567014215	0.6295604306180597	9.608220180110181E-4	0.9615168729066044	9.608220180110193E-4	0.9615168729066034	0.7830795147585635	0.055137046657077485	0.9398740485125241	0.8811389058426489	0.7104051641319393	2.341748791710173	0.35785308135196736	0.9466134086971403	0.5745889362426401	0.6698135452618945	0.8605618556452138	0.9443700820951064	0.8790312487193651	1.9399121699387347	0.3157083101546422	1.0	0.0	1.0	0.0	1.0	1.0	0.0	1.0	1.0	1.0	0.0	1.0	1.0	1.0	1.0	11.0	-55021.39148118291	0.0	0.0	86.0	-1427.9313492451863
44320000	-56936.706949510946	-1489.6331488652097	-55447.07380064574	0.495545322455209	2020.8441807049421	49.55548213688626	102.0394981095943	13.378967981880502	5.598658928491215	0.29341828909912815	0.17957456556606533	0.189845836818795	0.33716130851601317	0.536861216222774	0.7090879864079245	9.288703604069594E-4	0.6521081014515273	9.288703604069601E-4	0.6521081014515273	1.3133408365908443	0.08124623302202001	1.135066980969931	0.01994343767538981	2.0639466494964336	1.4811670838862492	0.7613977352054121	1.3626903198294271	0.43337898037231726	1.3447332083231984	0.7556576099297703	1.2409839403123741	0.3372163344558221	1.1860779090959948	2.2703052507452495	1.0	1.0	1.0	1.0	1.0	1.0	0.0	1.0	1.0	1.0	1.0	1.0	1.0	1.0	1.0	14.0	-55046.50679862833	0.0	0.0	78.0	-1423.1690746894435
44330000	-56941.59124352273	-1491.2751356428985	-55450.31610787983	0.4743092288216154	2020.8654167985758	49.21462367243547	101.1894159356874	13.829792172309817	5.3380647275811555	0.2961410865223382	0.17842332138931283	0.1898005120205937	0.3356350800677569	0.7906750275523219	0.7606367301992838	9.354681128181825E-4	0.8227091763626161	9.354681128181825E-4	0.8227091763626184	1.5980666725011343	0.2825471117145792	0.4535037302111354	0.28622715319434283	1.6478952242480762	1.5352622064660453	0.08457775893183701	2.070626157050386	0.9001796175339027	0.7277471084787981	0.44127712943919006	1.9252237013137588	1.5874900444285767	2.136354133510696	2.170648825149486	1.0	1.0	1.0	1.0	1.0	1.0	1.0	1.0	1.0	1.0	1.0	1.0	1.0	1.0	1.0	15.0	-55059.00213720545	0.0	0.0	85.0	-1411.3532584920417
44340000	-56910.15110348991	-1479.658938042999	-55430.49216544691	0.46591472576916604	2020.8738113016282	49.67335355222343	130.3541052111328	14.566000357702594	5.4161194864089754	0.29611969936679744	0.17480905181685105	0.19146904907029338	0.3376021997460597	0.835774829804029	0.7736346076462488	8.872189645283408E-4	0.7546512797088855	8.872189645283407E-4	0.7546512797088869	1.3696304670897514	5.075645040753431	0.9678246603003895	0.05486861039448723	1.0975887101728048	1.696376726067631	0.3881168466497166	0.6028088786592521	0.32155778773096416	0.7540614755024584	0.3831129037617317	0.7585690500533404	0.6412305215722032	1.736164866454189	1.2724008890545986	1.0	0.0	1.0	1.0	1.0	1.0	0.0	1.0	1.0	1.0	1.0	1.0	1.0	1.0	1.0	13.0	-55052.016464357686	0.0	0.0	85.0	-1408.3769648158548
44350000	-56946.2866644514	-1498.9447642224743	-55447.34190022892	0.48024560806431127	2020.859480419333	50.15934838744975	103.02545769159087	13.571919247611456	5.4676449103369995	0.2864704720381562	0.18195403966761506	0.19041333326850915	0.3411621550257212	0.9800600765461354	0.772713237139565	8.924376872940086E-4	0.8006956433609712	8.924376872940098E-4	0.8006956433609711	1.882785197994146	0.4554176109941426	0.1902681447208017	1.2666884788933468	1.58768275272422	1.8766345283955472	0.2649108522871436	1.1132295069779836	0.27946440295901276	0.5586996581532986	0.5935192138224775	1.2600597542069463	0.4165742660874837	1.8013785213756461	1.40109267084174	1.0	0.0	1.0	0.0	1.0	1.0	1.0	1.0	1.0	1.0	1.0	1.0	1.0	1.0	1.0	13.0	-55063.230399886845	0.0	0.0	83.0	-1427.0762608130278
44360000	-56895.75773109902	-1454.8992531583067	-55440.85847794071	0.49577050670652417	2020.8439555206908	48.802090082768295	114.55583552915138	14.149575172478118	5.301990407742883	0.2942615773126278	0.17918374022239664	0.19311051291370418	0.33344416955127304	0.5202768676936583	0.7482931450755391	9.280214263668468E-4	0.7733414399942187	9.280214263668471E-4	0.7733414399942179	1.5426558134857442	2.0593538288300692	0.3678474022822384	1.5579291717217203	0.950890091347332	2.816656594051163	1.317298754245602	1.587406744816392	1.210579516938379	0.4217328214146517	0.13086580794683067	0.6621016583864714	0.19357689691929686	1.5513033981888393	1.2068169628532914	1.0	0.0	1.0	0.0	1.0	1.0	0.0	1.0	1.0	1.0	0.0	1.0	1.0	1.0	1.0	11.0	-55062.856789735466	0.0	0.0	81.0	-1388.4378014846877
44370000	-56888.02206985785	-1459.1165367473654	-55428.90553311048	0.4802146072478737	2020.8595114201494	48.630926483165865	109.18623212267485	14.065021734694026	5.009187164241336	0.2885679681862475	0.1789761330763736	0.1895731552794765	0.34288274345790404	0.9585851969941691	0.7816445498544742	9.32013066331904E-4	0.8504233892782951	9.320130663319044E-4	0.8504233892782925	0.8449375244299113	0.6343462890802413	0.9367690400050152	0.14419227907448132	0.8582987097431444	1.737676998895435	0.19238211318053774	0.9023007095700744	0.27897843160516794	1.336284279933362	0.9012634702335526	0.31390305471439794	0.6930310618396367	1.5540621171608047	0.49805639738976354	1.0	0.0	1.0	0.0	1.0	1.0	0.0	1.0	1.0	1.0	0.0	1.0	1.0	1.0	1.0	11.0	-55057.23401001545	0.0	0.0	82.0	-1393.9924577881843
44380000	-56904.13043678793	-1490.2397429952262	-55413.8906937927	0.46725761098154545	2020.8724684164158	49.12543145669248	126.42523275849358	14.509774432964008	5.2778927364382	0.29370262476640835	0.18289140260995965	0.19288707522059223	0.33051889740304136	0.9839163784624277	0.7866836276160046	9.090685486262848E-4	0.941847808771119	9.090685486262837E-4	0.9418478087711186	0.46278486604018076	0.5969297419244086	1.8946252768504257	0.36937868365430976	2.118050039907923	2.1893773998036155	0.4667381054764306	0.9890932876574753	0.6871652957650652	1.6177448498691427	0.19456474694949236	0.6183751350023515	0.7680456992851028	2.269068098473931	0.5986771868105457	1.0	1.0	0.0	1.0	1.0	1.0	0.0	1.0	1.0	1.0	1.0	1.0	1.0	1.0	1.0	13.0	-55035.98349910198	0.0	0.0	85.0	-1411.1100765709175
44390000	-56935.873422470264	-1487.343436633602	-55448.52998583666	0.49190677624298446	2020.8478192511543	49.4309514605555	112.29616544985056	13.729397925612348	5.115830939345806	0.2934330520101117	0.17907881866264116	0.19033637044661783	0.3371517588806309	0.600380096063316	0.731682904957657	9.498274162912477E-4	0.8581023791243841	9.498274162912505E-4	0.8581023791243861	1.0845456800668591	0.4046827154087588	0.6250932449133377	0.06410560826600352	2.3915222548034207	1.8453538410669053	1.6853159008793621	0.9691440028773844	0.380493410777257	3.150599920363832	2.2650023151369028	0.5527303860107824	1.7508092958167276	1.5059873648069213	1.15122723927211	1.0	1.0	0.0	0.0	1.0	1.0	0.0	1.0	1.0	1.0	0.0	1.0	1.0	1.0	1.0	11.0	-55061.72762502061	0.0	0.0	85.0	-1413.8251833542229
44400000	-56894.72643706799	-1470.6003655970699	-55424.12607147092	0.4898875560500426	2020.8498384713473	49.30766107691979	141.2938002489611	14.932577651598093	4.645318368806509	0.289544121478635	0.178045738867526	0.19373225700230956	0.3386778826515311	1.0407217796167247	0.7821249494202417	9.188909160014834E-4	0.9005030434992993	9.18890916001487E-4	0.9005030434993002	0.8870008059164396	0.2856869490954964	0.577639556734836	0.08833612466596985	2.188639251556048	1.8591471355073843	0.13864473659324303	1.5880085111670044	0.6390416274318333	0.998441775052622	0.2701563099753217	0.6673242314094325	0.6991312417868589	0.9726752543435478	0.6511922925871141	1.0	1.0	1.0	0.0	1.0	1.0	1.0	1.0	1.0	1.0	0.0	1.0	1.0	1.0	1.0	13.0	-55038.82459120557	0.0	0.0	81.0	-1396.6391661974942
44410000	-56907.93942282587	-1481.7021007233386	-55426.23732210253	0.5104224646357424	2020.8293035627617	49.315717977522404	72.28594114385314	12.274671903413873	5.181428635448047	0.28834712646762956	0.18147102590986447	0.19260526898617927	0.3375765786363284	1.6971484195819388	0.8210141236930987	9.248995196196142E-4	0.7809584984393517	9.24899519619614E-4	0.7809584984393515	1.1122309446455163	0.43885272614687426	0.5308622864915138	0.20815971910203132	1.2792355652812275	1.5903266702679482	0.7308212199377581	1.5284616351834255	0.36351864710059156	2.180625381396982	2.9612572712314944	0.8836261139506502	1.0284453081545308	2.120101991431903	0.434284476262698	1.0	1.0	1.0	0.0	1.0	1.0	0.0	1.0	1.0	1.0	0.0	1.0	1.0	1.0	1.0	12.0	-55045.23572665281	0.0	0.0	82.0	-1410.5000208320334
44420000	-56897.31177509098	-1479.5962704959818	-55417.715504595	0.5203449930168306	2020.8193810343805	48.902876790956725	97.25219455899096	13.389993024324909	5.291685322723669	0.2918764510154938	0.18013267675065	0.19406687221984714	0.3339240000140108	1.084605211109639	0.7862326860652744	9.172672772725524E-4	0.9361924160746742	9.172672772725514E-4	0.9361924160746761	0.6876135679448735	0.2090079943362245	0.5292865062107237	1.395301518612756	1.3613309405854281	0.7000525548054862	2.5793002210994245	0.40433936287772826	0.9583555335434285	1.020018622834023	1.1138110211243608	0.4950994517968862	0.5409609971093462	2.6613647730431897	1.2389642270352579	1.0	0.0	1.0	0.0	1.0	1.0	0.0	1.0	1.0	1.0	0.0	1.0	1.0	1.0	1.0	11.0	-55036.933493281416	0.0	0.0	82.0	-1405.7261546858597
44430000	-56875.99765024279	-1462.5466908626229	-55413.45095938016	0.5129557873510049	2020.8267702400462	48.47348371627218	89.23304903571115	13.32662163027811	5.802147613748009	0.2946254396583678	0.17690232114708826	0.19225422193242764	0.3362180172621181	1.6039210603358771	0.80914477724184	9.059879565849874E-4	0.9018417731635944	9.059879565849877E-4	0.9018417731635948	1.015923331835088	0.04317992858761266	0.25334321927967407	1.3862152977809143	1.5477119763337774	2.1065737610099253	0.5805894228273086	0.7844156905631418	0.4955423643749762	0.7188466712363495	0.32021778724660743	0.6524433647234189	0.8825275996383976	2.9398054853759836	0.5735675385058234	1.0	1.0	1.0	0.0	1.0	1.0	0.0	1.0	1.0	1.0	1.0	1.0	1.0	1.0	1.0	13.0	-55034.48650577254	0.0	0.0	80.0	-1386.5074643672208
44440000	-56876.28091879795	-1465.6484692030622	-55410.63244959489	0.5022524689349328	2020.8374735584623	48.285009398264705	121.75339515694371	14.667954422434015	4.953134198107161	0.2922534884903643	0.17875031090195986	0.19298070440322687	0.33601549620445065	1.0669215597217077	0.7796484315414108	9.437431429872373E-4	0.8687419691324374	9.437431429872378E-4	0.8687419691324397	2.8903357794865716	0.20607802606844544	1.0198766569574707	0.07924758300137064	3.876204738657332	2.3670597973313465	0.4629534680158306	2.6122166400815177	0.479160311134196	0.8473824963787983	1.0423106984587216	0.3855992278960044	1.3009916919601519	2.3334314237541554	1.3097433544018855	1.0	1.0	1.0	0.0	1.0	1.0	0.0	1.0	1.0	1.0	1.0	1.0	1.0	1.0	1.0	13.0	-55024.68035132565	0.0	0.0	79.0	-1385.4593115522805
44450000	-56883.18283130715	-1443.1103104823492	-55440.072520824804	0.5002647914990666	2020.8394612358982	48.04242751027349	100.869052108455	14.130417484668643	5.143808916051586	0.28738971888215303	0.17643063981991866	0.19481862043355014	0.34136102086437986	0.8001030350891275	0.7430186838300662	9.678611374557164E-4	0.7522359226948045	9.678611374557181E-4	0.7522359226948054	1.9184263413885076	0.32537249669541385	0.3403019445249208	1.219162355991453	0.7286085678471055	1.6279310887296956	0.3739875583046559	0.4926113179894181	0.31166106949737	0.59106792029075	0.3998940494150116	0.30717124076593555	0.8051619033026144	2.8108094151673506	0.6664003864211737	1.0	1.0	1.0	0.0	1.0	1.0	0.0	1.0	1.0	1.0	1.0	1.0	1.0	1.0	1.0	13.0	-55047.28623050585	0.0	0.0	77.0	-1377.7670827805212
44460000	-56917.46437132432	-1452.6697423420655	-55464.79462898226	0.48326117161777316	2020.8564648557794	48.29967437724676	98.0047233902613	13.657673341903276	5.557188480693999	0.2919327318778326	0.17668577407798733	0.1911171279540026	0.3402643660901791	1.3546704286024527	0.8013544461329158	9.429732752600263E-4	0.6825486345968227	9.429732752600288E-4	0.6825486345968236	1.3103206334365143	0.2819740512676142	1.4739423324069565	0.7431369656426928	1.8465261123856296	2.6468747758758258	0.1507088322907912	0.503928063471045	0.37010415287313975	1.8551019733698575	1.1280439725478275	0.14664707264956317	0.9257413798511542	1.9677861564632535	1.0863891386618818	1.0	0.0	1.0	0.0	1.0	1.0	0.0	1.0	1.0	1.0	1.0	1.0	1.0	1.0	1.0	12.0	-55078.67580410442	0.0	0.0	83.0	-1388.29108972791
44470000	-56868.31541078419	-1445.4831810227881	-55422.8322297614	0.4602601689605798	2020.8794658584368	47.99446502973708	120.454574644327	14.670307713571312	5.073341536127887	0.2915155068804354	0.1758368401014478	0.1963415735972474	0.336306079420871	0.637813953972829	0.7253433692974395	9.466004231622002E-4	0.8555995237854502	9.466004231622019E-4	0.8555995237854526	1.2009033632717585	0.811760021812158	0.22890623539698401	1.3596893590122745	1.562502057671884	0.861484878764066	0.46879205672597113	0.6022926090954043	0.665552089049044	0.8363157525279515	5.205655013217031	0.7649107399889846	1.166244145304191	1.7805375665118266	0.7276352615387295	1.0	1.0	1.0	0.0	1.0	1.0	0.0	1.0	1.0	1.0	0.0	1.0	1.0	1.0	1.0	12.0	-55042.162891918495	0.0	0.0	82.0	-1372.4327106199835
44480000	-56865.56174723943	-1437.39336924555	-55428.16837799388	0.46034697869270813	2020.8793790487045	48.66042728113093	129.54488107360874	14.626215900079824	5.053285377547191	0.29287235430839786	0.17576813861617163	0.195262202583913	0.33609730449151926	0.9365998138805365	0.7853853874441605	9.270381898792882E-4	0.8441497213315942	9.270381898792858E-4	0.8441497213315906	0.8582039944407732	0.23005633319853824	0.4969543678687816	0.14819583811340867	0.6836949044398591	0.5417952789123925	0.08464910032471921	0.38917118085942	1.8895043319489189	0.5156045860246826	0.046703938645335015	0.2798676267911727	0.5993824709799138	0.9751857024471601	0.5528122172615769	1.0	1.0	0.0	1.0	1.0	1.0	0.0	1.0	0.0	1.0	0.0	1.0	1.0	1.0	1.0	11.0	-55046.7453327273	0.0	0.0	81.0	-1375.9433554379907
44490000	-56857.84610833422	-1432.4071873215626	-55425.438921012654	0.46492787192129087	2020.8747981554761	48.066618499588685	123.05539600980525	14.739814071458948	4.745073173918399	0.29403745541845805	0.18158774884433582	0.19213531155902427	0.33223948417818366	0.45873868138374013	0.7122145177708565	9.600436809784435E-4	0.9506081356219304	9.600436809784444E-4	0.9506081356219324	1.0704141379624486	0.4230305220515156	0.2440792446799299	0.829781783192413	0.9443939167290418	2.1191940897147488	0.14140132461177835	1.209424515620685	0.47622843064871284	0.6861014058861489	0.03921490743090981	1.8907631062803378	0.4752054357670398	1.5609372667050987	0.23860894707715957	1.0	1.0	1.0	0.0	1.0	1.0	1.0	1.0	1.0	1.0	0.0	1.0	1.0	1.0	1.0	13.0	-55027.31930520411	0.0	0.0	87.0	-1358.5530575748194
44500000	-56848.19081553129	-1452.1306151675428	-55396.06020036375	0.49045592849639325	2020.849270098901	48.65432395022382	110.63017007320126	13.92195654408344	5.226834461291724	0.29273669021257015	0.17811135416467322	0.19218538745215488	0.3369665681706035	0.6869582179433762	0.7291665514852356	9.851248483406887E-4	0.8111095097845104	9.8512484834069E-4	0.811109509784511	1.1745647012044744	0.8367698545340223	0.06350630045327246	0.11921782611416355	2.7951635110550663	1.4131423321504641	1.7169264241138782	0.615052631282791	2.593338788416914	1.092293080416207	0.33300601752579867	0.3154290450963706	1.8121948073736884	2.3712590921891064	0.23726176213256514	1.0	1.0	0.0	1.0	1.0	1.0	0.0	1.0	0.0	1.0	1.0	1.0	1.0	1.0	1.0	12.0	-55003.91207913093	0.0	0.0	89.0	-1381.4200645223564
44510000	-56858.624197856225	-1457.6926360144507	-55400.931561841775	0.5379464077269326	2020.8017796196705	48.63848367521893	130.7719453448068	14.690655296062056	5.684487366396512	0.29348087139471307	0.1809435441221239	0.1924271791400346	0.3331484053431302	0.5394417630585789	0.7134962383390145	9.117046545277668E-4	0.8779556364817837	9.117046545277695E-4	0.8779556364817839	1.1224167425405132	0.3167298159046586	0.6662125325531907	0.35645040080805196	2.723126867871024	1.0813814716995591	0.13469684102078036	0.5553050555540839	0.25101568704043925	1.2332895113564017	1.0573624938835775	0.7019057294934367	2.1570849600842665	1.9420712547131438	0.5419740056041674	1.0	1.0	1.0	0.0	1.0	1.0	0.0	1.0	1.0	1.0	1.0	1.0	1.0	1.0	1.0	13.0	-55023.84716986542	0.0	0.0	80.0	-1383.9048011825844
44520000	-56847.71956925487	-1443.2196272254025	-55404.49994202947	0.49722380267478894	2020.8425022247225	48.17006734750683	113.81108499743864	14.419813870639247	5.054206709780852	0.29518912360483524	0.1780646680992717	0.18953264593960065	0.3372135623562941	1.0330299667392266	0.7622498872370734	9.573135597748806E-4	0.9541664762067712	9.573135597748814E-4	0.9541664762067721	0.7598270884287621	0.6229472581310591	0.5583381016480996	0.06436558934064461	1.85628796186315	1.017826949993521	0.06186919378048143	0.47499824687213493	1.313782438385643	0.5065380497069538	0.19206376894256397	0.7241169829138779	1.0247694418714415	1.3816407806944697	0.5512383631442896	1.0	1.0	1.0	0.0	1.0	1.0	1.0	1.0	0.0	1.0	0.0	1.0	1.0	1.0	1.0	12.0	-55029.392741224474	0.0	0.0	88.0	-1371.624902943476
44530000	-56897.621508623124	-1443.550967898013	-55454.07054072511	0.5597500786534575	2020.7799759487439	48.46330730331862	74.45840475168956	12.815786601786062	4.300189667294589	0.29583382663774976	0.17611899137739356	0.19682229389207165	0.3312248880927868	0.6879293862471946	0.7409428067584092	9.129892409878964E-4	0.7375780133967944	9.129892409878939E-4	0.7375780133967952	1.2144032415019395	1.100467402843782	0.42039918947028626	0.8490482699191392	1.661194688068397	1.1495680569440825	0.29884180297488394	0.6110396080315402	0.22631239922591767	1.7155657700222262	0.38840388929487457	0.7626493986366829	0.6884688427374309	0.9893545684672611	0.7628145098289552	1.0	1.0	1.0	0.0	1.0	1.0	0.0	1.0	0.0	1.0	1.0	1.0	1.0	1.0	1.0	12.0	-55055.89805868752	0.0	0.0	82.0	-1381.9247637503152
44540000	-56912.347533160406	-1468.741589527421	-55443.60594363298	0.4991422810126019	2020.8405837463847	49.273639959799006	122.08886120971026	14.528477408713032	5.200442385579621	0.2911147085421877	0.17611899137739356	0.19416568837712964	0.33860061170329087	0.8526053951095613	0.7561633795944983	9.410416150687434E-4	0.8932763910444397	9.410416150687439E-4	0.8932763910444396	0.9900566265091153	0.8579078058393272	0.5442841522400033	0.8431206964036672	2.9536765850256583	1.3325124572518245	0.8296371842028607	0.7502631233794542	0.058205780758307436	1.420218626529682	2.8518656117363066	0.9230389369161914	2.3041830616161088	1.9144320207218366	0.491826191666463	1.0	1.0	0.0	0.0	1.0	1.0	0.0	1.0	1.0	1.0	0.0	1.0	1.0	1.0	1.0	11.0	-55044.584555985784	0.0	0.0	84.0	-1393.7456988722895
44550000	-56918.598617911135	-1477.0219328257933	-55441.57668508534	0.50451207300637	2020.8352139543908	50.04778055447628	100.51978649953828	13.423712011395004	5.607236749102325	0.2944096364829797	0.1768498086835335	0.19345946406349032	0.33528109076999824	1.2668108075744566	0.7755717864430708	8.631540152626762E-4	0.8302366306521833	8.631540152626758E-4	0.8302366306521817	1.02826000924932	0.5069100120077915	2.041848133826722	0.3727536545272769	1.4923368582279048	1.0614210577113836	0.4783612455050674	0.714063167009906	0.11042363658139545	0.8674294420411411	0.25458140076373303	0.6207257697802209	1.0542311681745413	1.7410849552230063	0.7319996556008954	1.0	1.0	0.0	0.0	1.0	1.0	0.0	1.0	0.0	1.0	0.0	1.0	1.0	1.0	1.0	10.0	-55036.443284703986	0.0	0.0	93.0	-1411.9496106437516
44560000	-56920.94432522018	-1498.594749722655	-55422.34957549753	0.4995211042193447	2020.840204923178	50.93347448523554	124.62153473485962	14.019585594524573	5.169622080161924	0.29478539460326636	0.17894805343024595	0.19344370504731773	0.33282284691917174	0.8115412690621242	0.773242028955222	9.062559133816794E-4	0.9670796228427355	9.062559133816789E-4	0.9670796228427339	0.33064159005288535	0.3815033358820869	1.2738782812467955	0.1308374743166466	1.289356318609436	0.7290351867926709	2.5987812821001506	0.9298826375859045	1.1440139120874688	1.4853240115703714	0.23934939424596255	0.1641692498998835	1.7581177028440216	0.9543814361205637	0.4389685208897479	1.0	1.0	0.0	0.0	1.0	1.0	0.0	1.0	0.0	1.0	1.0	1.0	1.0	1.0	1.0	11.0	-55012.45209444646	0.0	0.0	90.0	-1423.6260604048402
44570000	-56927.62495319918	-1470.3954042921594	-55457.22954890702	0.47752310076415255	2020.8622029266332	50.301516729362746	176.8560156643334	15.67947024837068	5.282202944128475	0.29401710814832943	0.1793967697798692	0.19145480503015097	0.3351313170416522	0.5673998589246861	0.7410728789985421	9.039583935717577E-4	0.8386366431054799	9.039583935717572E-4	0.83863664310548	0.838631728352251	0.6063444052184531	0.5409695222850212	0.35825315783673467	2.7632441158408803	0.6593710403111074	0.9672983582812844	0.9435358281692825	0.30958853975573847	1.6827950587739695	1.825514080478393	0.9107748367818113	1.4838048379422388	1.6368427663754133	0.6657417738806398	1.0	1.0	1.0	0.0	1.0	1.0	0.0	1.0	1.0	1.0	0.0	1.0	1.0	1.0	1.0	12.0	-55036.974181061225	0.0	0.0	95.0	-1397.9979358555677
44580000	-56947.33998600542	-1476.3780850782045	-55470.961900927214	0.5118280117055952	2020.8278980156917	50.18689981658056	148.45137040992904	14.9904308410143	4.896642802358805	0.2964651044314018	0.17586497558329378	0.19250999541083935	0.335159924574467	1.3068083824861665	0.8060164459730371	8.715140988343623E-4	0.8207686219795456	8.715140988343636E-4	0.8207686219795458	0.8672396839227409	0.3891520585942536	2.9344673403179096	2.9278731217179232	1.7616077039576534	1.2518430235750704	0.02409119671977586	2.5576952148946277	0.39998257313694985	2.697383795926598	0.08916463367654308	0.6851158013965261	1.0834808340183588	2.0516170059962673	0.7050769780884903	1.0	1.0	0.0	0.0	1.0	1.0	0.0	1.0	1.0	1.0	1.0	1.0	1.0	1.0	1.0	12.0	-55060.08542483397	0.0	0.0	89.0	-1399.5593585814017
44590000	-56898.7196930032	-1477.7151774029126	-55421.00451560029	0.48136695072163793	2020.8583590766757	49.696775512068314	128.232756433292	14.524590751327613	5.1779329260042815	0.2925735599613982	0.17915179812410129	0.19347206638178538	0.33480257553271703	1.1695269865455233	0.7852731290495547	9.379586517668584E-4	0.938769600406346	9.379586517668581E-4	0.9387696004063442	0.7991603931522564	0.5188288674650018	1.7642423342286264	0.334706532089604	0.8693881597056935	1.0095284853890434	1.5556476486319144	1.3214460759160052	0.36220392439543053	1.6245235508069709	0.1672213013180517	0.5527388540302056	0.9746374882244929	1.680430676790133	1.330623873796339	1.0	1.0	0.0	0.0	1.0	1.0	0.0	1.0	0.0	1.0	0.0	1.0	1.0	1.0	1.0	10.0	-55018.97850408757	0.0	0.0	89.0	-1405.7412859831736
44600000	-56921.80709062393	-1451.890438139459	-55469.91665248447	0.5059232845211048	2020.8338027428763	49.50248712853257	207.24189974051848	16.636778337695983	5.248956100272578	0.2924670212668066	0.1801170920027786	0.19154043363215784	0.33587545309825884	0.8860253386307856	0.7762440143566877	9.14571312836869E-4	0.9455410417439726	9.145713128368704E-4	0.9455410417439731	0.9306756374293588	0.43405073949704615	0.1674548930557398	0.44555376792092855	0.8966205537434127	1.465136219390168	1.0567625178161018	1.5685963975051078	0.7949476102912882	1.4802768311142702	0.29863280454540037	0.7753070254293796	0.5298024029789735	2.6087060733793606	0.88179299703398	1.0	1.0	0.0	0.0	1.0	1.0	0.0	1.0	1.0	1.0	1.0	1.0	1.0	1.0	1.0	12.0	-55061.6901481607	0.0	0.0	86.0	-1375.8650401572547
44610000	-56901.815859505215	-1427.2669357772588	-55474.548923727954	0.532219408567905	2020.8075066188294	49.285324697635986	149.81442642080543	15.29223880793992	4.946122002810305	0.291264729518177	0.1791366547828117	0.18993841238631234	0.3396602033127008	0.5704189992966304	0.7462810203664006	8.628112823907826E-4	0.9396488313866224	8.628112823907833E-4	0.9396488313866221	0.6441007822334875	0.10891310237384025	2.4370182275807695	0.6137728206407843	0.8449579973651083	0.6315758006373661	1.8012068092406086	0.47839344850727095	0.04639372997160973	0.7470917326242675	1.9884345413206332	0.2126422000793116	0.3185595059997957	1.0775021158653557	0.34877557525474473	1.0	1.0	0.0	0.0	1.0	1.0	0.0	1.0	0.0	1.0	0.0	1.0	1.0	1.0	1.0	10.0	-55058.89454246768	0.0	0.0	92.0	-1359.2963431720334
44620000	-56900.15015871396	-1424.8175405923414	-55475.33261812162	0.5156478432542928	2020.824078184143	49.10029123477174	148.06386001317648	15.171062850101128	5.287067318812274	0.29305430160337803	0.17882237808410026	0.19247450528027152	0.3356488150322521	0.3972737021450544	0.6648477703996257	9.500417691145581E-4	0.7454643449508591	9.500417691145581E-4	0.7454643449508593	0.7510147336196794	0.34878606948145274	0.4789619155764583	0.18434997984146595	1.3425946621069418	0.686922736287743	0.07116279137568345	1.616380513419859	0.3376010661733256	1.3004048975123168	0.21118565821350782	0.2837201441379271	0.4025483142274906	1.461430034544131	0.724405338173067	1.0	1.0	0.0	0.0	1.0	1.0	0.0	1.0	1.0	1.0	1.0	1.0	1.0	1.0	1.0	12.0	-55066.086765557695	0.0	0.0	85.0	-1364.5620085592159
44630000	-56870.37892946882	-1427.0704542953556	-55443.308475173464	0.4821363930830566	2020.8575896343143	48.75907656927648	129.3280189272857	14.937851710475222	5.067598744603309	0.2922709633325968	0.18341294218197735	0.18855037111850576	0.335765723366922	1.0878620269971702	0.8052925532199959	9.786993171829806E-4	0.776941647064617	9.786993171829795E-4	0.7769416470646172	0.45724263185323644	0.7536728756745686	0.10193214379839041	0.09401623590054389	1.3983409167660112	0.7863958384102293	0.5072160684002625	0.8129303615369975	0.24810230568327302	1.4864848920215683	0.45288050106870775	0.22897447754715686	0.5350028544955296	2.613121539288052	0.7426738921426347	1.0	1.0	1.0	1.0	1.0	1.0	0.0	1.0	1.0	1.0	1.0	1.0	1.0	1.0	1.0	14.0	-55062.52270292469	0.0	0.0	76.0	-1358.2994247967877
44640000	-56870.92660545319	-1408.0936876471362	-55462.83291780605	0.47721951363012644	2020.8625065137671	48.12527149349923	121.64560752874465	14.75758517442284	5.039465317464879	0.2883388337615171	0.1800143096455433	0.19555224626816595	0.33609461032477556	0.5576482236850437	0.7263645947918604	9.317348342117368E-4	0.7952241662218684	9.317348342117362E-4	0.7952241662218694	0.09247307274391495	0.3034449087085834	0.4190685683025729	0.09513332824860685	0.8946369332351571	0.45227790856833855	1.3824405470187353	0.7759778538136661	0.22970991960822737	0.9154193834353735	0.16979977477245087	0.30299410108097163	0.3631408394851947	0.7231346912269104	0.5176957746029027	1.0	1.0	0.0	0.0	1.0	1.0	0.0	1.0	0.0	1.0	1.0	1.0	1.0	1.0	1.0	11.0	-55065.49704208996	0.0	0.0	89.0	-1350.9520667926788
44650000	-56858.56351973072	-1429.4800305754666	-55429.08348915525	0.505541002527811	2020.8341850248696	48.50097170343878	115.0834455892876	14.667448224614732	4.715315289403577	0.2919215781187374	0.1802625942250166	0.19145134502938538	0.3363644826268625	0.6795404652151122	0.7379614679073913	9.824342905832579E-4	0.7922563263867743	9.824342905832583E-4	0.792256326386774	0.5616550328387292	0.4720807066333134	0.3277248545314701	0.05650886730799061	1.6020881866929666	0.6768749669928122	1.0217815265103138	1.3003181817555236	0.17560307193943492	0.9093284462269569	0.23611686069943336	0.4054710421399795	0.6279418475724903	2.1354278295060447	0.4539000763144694	1.0	1.0	0.0	0.0	1.0	1.0	0.0	1.0	1.0	1.0	1.0	1.0	1.0	1.0	1.0	12.0	-55039.41525784823	0.0	0.0	82.0	-1366.455354891723
44660000	-56876.35329896687	-1426.8988028366634	-55449.4544961302	0.49748711050076483	2020.8422389168966	48.318785351643044	138.59957164923574	15.249704941524575	5.167352634675948	0.29185410006992396	0.17997352682051607	0.1886608523094923	0.3395115208000695	0.5336826136113	0.7358368268361197	9.152065238277655E-4	0.7431184689010751	9.152065238277649E-4	0.7431184689010751	0.3528908148795867	0.44840280425958534	1.9087006875173316	0.8485484290117677	1.985546884065984	0.42002678535251275	0.6445962663841015	0.7534047279846561	0.4016505673738081	1.2064366232991133	0.17908933017371872	0.7595271329561191	0.5672900858836468	2.504260605487267	1.1392840969567475	1.0	1.0	0.0	0.0	1.0	1.0	0.0	1.0	0.0	1.0	1.0	1.0	1.0	1.0	1.0	11.0	-55064.95475879867	0.0	0.0	78.0	-1365.5519324357986
44670000	-56905.29834389959	-1426.8442736213744	-55478.45407027821	0.4573543903228189	2020.8823716370746	47.873576449099346	96.70541402821628	13.799177582747602	4.9657913900789525	0.28752758668560224	0.18273032700523248	0.19282297030465886	0.33691911600450836	0.8191512990391367	0.7448315296220708	9.488837548619859E-4	0.7909446136642325	9.488837548619847E-4	0.7909446136642339	0.9155657664746022	0.970365158435707	0.4953167740340899	1.3857778832957566	1.5752301815028935	2.498836741138567	0.9036090284041787	1.6143838214467727	0.9180758166997324	1.1132223063182451	1.1159820508746514	0.6781676978280592	2.351521117027798	2.8159022688920734	0.8903861959656917	1.0	0.0	0.0	0.0	1.0	1.0	0.0	1.0	0.0	1.0	1.0	1.0	1.0	1.0	1.0	10.0	-55092.12526555491	0.0	0.0	82.0	-1359.397534360333
44680000	-56842.15509362868	-1411.927098710735	-55430.22799491794	0.44652192243734357	2020.89320410496	47.78867363222398	109.99874531929808	14.27070508685741	5.307573711686726	0.2925130206647078	0.18100819187326223	0.19224228326215015	0.3342365041998818	1.641636230443079	0.8080082750558121	9.895074002011423E-4	0.5973287894804037	9.895074002011432E-4	0.5973287894804047	0.9970511898945664	0.4621457761187909	0.29627992443779605	0.8686016019038385	2.2610035658954475	0.8401739989513485	0.8697826515101488	1.1455116624531507	0.07096532486768158	1.3133260127350121	0.178175767964045	0.8893114397002948	1.558545244493288	2.0479819693793417	1.3443044445270893	1.0	1.0	0.0	0.0	1.0	1.0	0.0	1.0	0.0	1.0	0.0	1.0	1.0	1.0	1.0	10.0	-55057.48258709806	0.0	0.0	79.0	-1357.1666970879567
44690000	-56883.00768224222	-1442.0205766099539	-55440.987105632266	0.494022991680588	2020.8457030357167	48.5043527572714	125.24535660003409	14.54141843570029	5.1490988974423555	0.2917352698914939	0.18135231108156366	0.19182720677749818	0.33508521224944626	1.665296703342186	0.8039414315474934	9.460659313111811E-4	0.7594473629114069	9.460659313111825E-4	0.7594473629114071	0.21511155021543626	0.6442506629832446	3.0416769107138473	0.4252210880962513	1.7410831791441812	0.8203242866851239	2.185272971890803	1.2965221270404585	3.575774134252555	0.8215063070870879	0.4876718833389374	0.44462521063360877	0.9917150754925761	1.546166340903002	0.9285596462325381	1.0	1.0	0.0	0.0	1.0	1.0	0.0	1.0	0.0	1.0	1.0	1.0	1.0	1.0	1.0	11.0	-55081.24982851492	0.0	0.0	75.0	-1372.5391670688002
44700000	-56888.2865357005	-1451.3222546081927	-55436.9642810923	0.47722666251582374	2020.8624993648814	48.610145764130635	101.69270985721676	13.691423246445117	4.331592051621712	0.29316331882099134	0.17962739619939883	0.19080419518919361	0.3364050897904182	1.4849555802492929	0.7891511606646504	9.16519685641297E-4	0.8246332875851722	9.165196856412989E-4	0.8246332875851716	0.36842915650632263	0.29893160741590713	1.2376377476832021	0.35871593711540084	1.8205019801694937	0.8324701413718353	0.326238946417567	1.5366898426265956	1.559025025853684	1.6248294197404232	3.355311956680771	1.0491528493315503	1.9205653381518477	3.2121701789183	0.9894433111852675	1.0	1.0	0.0	0.0	1.0	1.0	0.0	1.0	0.0	1.0	0.0	1.0	1.0	1.0	1.0	10.0	-55074.908107201154	0.0	0.0	78.0	-1380.1968664130816
44710000	-56877.850259810984	-1431.1532012204684	-55446.697058590515	0.49127564447973354	2020.8484503829177	47.408227398736884	91.37050910442734	13.620550441493577	5.293384551583316	0.2901561682064436	0.17799496050425476	0.1928051906799096	0.3390436806093941	0.4249987332625018	0.6990938431198448	9.585985975946909E-4	0.741053589011256	9.585985975946876E-4	0.7410535890112555	0.24504444494551264	0.21374842317549597	3.8976658527666572	0.12667422101365244	1.5433810691195289	1.286810973423747	0.3385188496178619	1.054352088755661	0.05345796773107898	0.5955044719141429	0.26981220512309495	1.133876014796254	2.354304320175316	2.516550108996273	0.6181544908400455	1.0	1.0	0.0	1.0	1.0	1.0	0.0	1.0	1.0	1.0	1.0	1.0	1.0	1.0	1.0	13.0	-55087.604756302695	0.0	0.0	77.0	-1364.3023129958033
44720000	-56863.582395148245	-1416.7155791323783	-55446.86681601587	0.4676676109710808	2020.8720584164262	47.4034232002115	108.79919061684701	14.400977131119648	4.781129206013277	0.2922985571392575	0.17567840121855297	0.19192678708508124	0.34009625455711023	0.34331916330596873	0.6671236825145037	9.691376767031872E-4	0.8562171360819681	9.691376767031876E-4	0.856217136081969	0.46820894202063196	0.9409617277414137	1.0281198584405447	0.5143219827365005	1.6378287938641256	1.61546783162276	2.2359281999968705	0.47584986487062203	3.5606125173372436	0.6724575968697312	0.1875904427308342	0.4361794063398908	1.088673228530068	2.17406573838698	1.1914074777649342	1.0	1.0	0.0	0.0	1.0	1.0	0.0	1.0	0.0	1.0	1.0	1.0	1.0	1.0	1.0	11.0	-55091.803276169594	0.0	0.0	80.0	-1347.2382407647651
44730000	-56911.93994805267	-1431.2560439867038	-55480.68390406597	0.4765073055372819	2020.86321872186	47.497098697007864	120.5766729311732	14.747879138954353	4.684279705462313	0.29119192915041175	0.17937744938183756	0.1874906121041033	0.34194000936364927	0.6808063710701073	0.7564720066221933	9.81612344448045E-4	0.9958958526755817	9.816123444480436E-4	0.9958958526755792	0.5679643921042586	0.31192300588305427	0.267239676458453	1.5241795595039704	0.838021072502349	0.8915452447206077	1.121889028715467	0.5702342995426467	1.5490257105166447	0.7998115199149937	1.7907770201917022	0.4755364926050323	0.7357898914057291	1.5326108643680774	0.8805875161941159	1.0	1.0	1.0	0.0	1.0	1.0	0.0	1.0	0.0	1.0	0.0	1.0	1.0	1.0	1.0	11.0	-55113.204885320396	0.0	0.0	81.0	-1358.606632294877
44740000	-56885.61946203048	-1429.176284182724	-55456.44317784776	0.5054153315513473	2020.834310695846	47.382733918925936	116.35250173217176	14.473254991856594	5.035026333273808	0.2939325891958013	0.17757906122063882	0.18804876594790523	0.3404395836356565	0.47139982425828364	0.730179477040338	9.449368183084375E-4	0.9462285855976339	9.449368183084376E-4	0.9462285855976346	1.971082292162441	0.15998002565369673	0.31571460576694726	0.09937046834528104	1.7541872546719017	1.1266325704124214	1.8841692806549089	1.6268858597575784	0.8626829995082407	1.0820266474092912	2.2246696324957482	0.8766425311798927	1.8102836301753018	1.6966355989435924	0.5668681209311257	1.0	1.0	0.0	0.0	1.0	1.0	0.0	1.0	0.0	1.0	0.0	1.0	1.0	1.0	1.0	10.0	-55093.90158820246	0.0	0.0	79.0	-1357.3342853775023
44750000	-56890.32828200537	-1422.4463958999424	-55467.88188610543	0.46610668050705656	2020.8736193468903	47.88056801204294	135.53813979879672	15.054519495191514	4.64163116753586	0.2900718373397262	0.1786567651698654	0.1909543089289691	0.3403170885614411	1.4549923522398494	0.8016678098333309	9.697110282180985E-4	0.7847791355596989	9.697110282180994E-4	0.7847791355597	1.1409041108327689	0.2014186088883321	1.1396672457189	0.04028191778636578	1.2658669257441006	1.0330405828862226	0.018714831120525927	0.4840812392739698	3.304949596608135	1.9770923678877632	1.1692094201351098	1.1952397354725375	1.1472137527770487	3.0179182938087226	1.1877727397006002	1.0	1.0	0.0	0.0	1.0	1.0	0.0	1.0	0.0	1.0	0.0	1.0	1.0	1.0	1.0	10.0	-55097.088087046955	0.0	0.0	79.0	-1355.6825536560352
44760000	-56875.226258630515	-1422.7463308832473	-55452.47992774727	0.44529204942137424	2020.894433977976	47.387613757527234	115.06531980283052	14.679454915228119	5.589174611290216	0.28957728773416214	0.1779732206513458	0.19671679998721714	0.33573269162727676	0.8090216550046548	0.7683069886854351	9.647922646609495E-4	0.8749492837346198	9.647922646609497E-4	0.8749492837346192	0.5753738647244651	0.02737414838742816	1.1092485650167219	0.01587279746208389	1.8985791896256279	0.6115307590915662	0.9290484699437568	1.1163587215157222	2.4229547468616026	0.9914900279995381	1.3841630963695588	1.1241430158987737	0.7301268761113372	2.005819455713665	0.8261079554059056	1.0	1.0	0.0	0.0	1.0	1.0	0.0	1.0	0.0	1.0	0.0	1.0	1.0	1.0	1.0	10.0	-55088.804974251776	0.0	0.0	78.0	-1355.791046638766
44770000	-56868.67393574638	-1412.8397374711526	-55455.83419827523	0.4873324737912998	2020.852393553606	47.10461423264223	124.2546821601291	14.783832271503316	5.017877213705363	0.29242612383747774	0.17946100393126072	0.19241344830134893	0.3356994239299145	0.8932423097773196	0.7697055110203967	9.775409855058658E-4	0.8616199244131154	9.77540985505866E-4	0.861619924413116	0.33156280010843503	1.2418660956305505	1.801803095286636	0.5062936936238827	2.0570607214281655	1.557505859598018	0.13487453782939055	0.9154872104418521	1.1592290233355158	1.8015072935635377	0.006480834416542525	1.0589106339947265	2.0874628964566933	1.1549332724896508	1.047427264772886	1.0	1.0	0.0	0.0	1.0	1.0	1.0	1.0	0.0	1.0	1.0	1.0	1.0	1.0	1.0	12.0	-55080.93538052188	0.0	0.0	78.0	-1341.107238454648
44780000	-56828.28817979543	-1424.7047988132979	-55403.583380982134	0.4808433645924531	2020.858882662805	47.77034306428839	86.66600260646362	13.396244688496731	5.002383988717063	0.29538741513003847	0.17645976316708786	0.19055132696710264	0.3376014947357729	0.6885325382676912	0.7473904578050287	9.481856941565467E-4	0.8628593949184038	9.481856941565474E-4	0.8628593949184042	1.2800895403187273	0.19427240802154178	0.4316541370120674	0.04763581220423943	1.9043479993571477	1.7385311566900676	1.4297432440517042	1.3004499469854653	0.8912963645861299	0.6414134216971297	0.26962998961810497	0.41042482397337243	1.1677753287792236	1.032146484644149	0.5630714030943714	1.0	1.0	0.0	1.0	1.0	1.0	0.0	1.0	0.0	1.0	0.0	1.0	1.0	1.0	1.0	11.0	-55060.208846927395	0.0	0.0	74.0	-1359.0059987791487
44790000	-56848.22300181484	-1398.3671238050872	-55449.85587800975	0.4867254384929151	2020.8530005889045	47.197790229852096	110.66520455411188	14.542484348229081	5.012532655127309	0.28884528022634115	0.18189843246605353	0.19258075301730937	0.33667553429029784	0.6489248080646461	0.7257008903192905	9.330202886876027E-4	0.7201233301590939	9.330202886876015E-4	0.7201233301590924	1.2553201564462517	0.5520494050207633	0.061853192358638426	0.07475717090384003	1.675492791484544	0.7681553323115444	0.29328740263729053	0.6084879396908799	1.2189726895642021	1.0883267575943059	1.1662135548536285	0.40174308285769195	0.3588662184830935	1.0390935677431612	1.1495771694571926	1.0	1.0	0.0	0.0	1.0	1.0	0.0	1.0	0.0	1.0	0.0	1.0	1.0	1.0	1.0	10.0	-55097.50490515613	0.0	0.0	75.0	-1343.5526130226563
44800000	-56850.79435179154	-1403.092450447105	-55447.70190134444	0.48048444705133375	2020.859241580346	47.33379178298091	124.98310492016611	15.073861652591905	5.099209518340203	0.2920457710821034	0.1796895466214774	0.19059651825796808	0.33766816403845307	0.8299727377690052	0.7553808599124054	9.453852614842067E-4	0.910395503207635	9.45385261484209E-4	0.910395503207636	0.7638479113202149	0.9658414079095138	0.014057289650466605	0.2616968829425158	1.4614036909093142	1.2558707962457611	0.28159941081434997	1.0968949278942524	1.7641814049432465	0.9454922968528531	0.8546100468903552	0.7815481354814564	1.2695238238377204	1.060970732874263	0.8631083466030023	1.0	0.0	0.0	0.0	1.0	1.0	0.0	1.0	0.0	1.0	0.0	1.0	1.0	1.0	1.0	9.0	-55081.940145154986	0.0	0.0	82.0	-1338.5923774669714
44810000	-56828.96743440426	-1385.3305411851395	-55443.63689321912	0.4365310223959292	2020.9031950050014	46.92938883029797	144.57828333913957	15.628958585595607	5.28819492295374	0.29552952396735815	0.18099807659923575	0.1923119358949458	0.33116046353846224	0.8870674333384196	0.7889315308510886	9.75089850500057E-4	0.7635063630398727	9.75089850500055E-4	0.763506363039873	0.6869402226235214	0.09899447561588073	0.30247057453245685	0.3020722996607322	1.052022304698354	0.5677656045941833	1.7643996248389056	0.6562340847395243	1.1234140601294205	0.5380628867853187	0.3000760877890945	0.4124853464669543	0.5011339140167252	1.3036531365720783	0.2881741338556348	1.0	0.0	0.0	0.0	1.0	1.0	0.0	1.0	0.0	1.0	0.0	1.0	1.0	1.0	1.0	9.0	-55078.32540948188	0.0	0.0	75.0	-1331.601639562078
44820000	-56821.5138879061	-1406.756136382367	-55414.75775152373	0.4598775494484234	2020.8798484779488	47.60395757612469	156.9104675230196	16.036737464774077	5.220397453521947	0.2917350459429316	0.1791176233734233	0.19509704890608162	0.3340502817775654	1.2983605845086421	0.8177743952338872	9.218296853527935E-4	0.7865513279305394	9.218296853527913E-4	0.7865513279305378	0.47371448323806736	0.11203812320802084	0.7082236157968839	0.1381199421467708	2.2860498183189244	1.0566961405103237	0.273196978150714	0.657162023453387	0.6765287725821173	0.801074470764913	1.2775898272781838	0.4897900743476812	0.6078881257625313	2.2903893783237272	0.506015725240449	1.0	1.0	0.0	0.0	1.0	1.0	0.0	1.0	0.0	1.0	0.0	1.0	1.0	1.0	1.0	10.0	-55066.25509160921	0.0	0.0	77.0	-1346.0847311896607
44830000	-56846.88320583856	-1429.6530049333728	-55417.230200905185	0.44905861642148015	2020.8906674109758	47.96436924026063	108.83154482427095	14.181453081720877	5.778276171809483	0.2947242981900259	0.17682371811111725	0.19188851868720794	0.3365634650116508	1.0411156713633172	0.7660699653658886	9.432766175633082E-4	0.8974466039917838	9.432766175633089E-4	0.8974466039917843	1.062871127067877	0.33700026941647643	0.046004554577272316	1.025215125853994	1.6831542432566888	1.445432863344055	0.6337103261936035	1.536376200550219	1.0983953763514585	1.0798187581478331	0.7543033408291795	0.6627972341832963	0.9946264653719051	3.617350542167057	1.8382534656178584	1.0	1.0	0.0	0.0	1.0	1.0	0.0	1.0	0.0	1.0	0.0	1.0	1.0	1.0	1.0	10.0	-55074.80528408966	0.0	0.0	78.0	-1358.6077682329064
44840000	-56868.49359409776	-1408.0952887544433	-55460.39830534332	0.46182898225420543	2020.877897045143	47.88163399776658	148.8313775677886	15.603901355147688	4.571001954169202	0.29474411652384674	0.17943842320330244	0.18905702589674228	0.3367604343761104	0.5374559689963407	0.738000586023664	9.858908680941204E-4	0.6553495208906289	9.858908680941212E-4	0.6553495208906285	0.4153382120031893	0.09795590904657593	0.24869936222109656	1.1702852010194198	0.7814405561500618	0.4030233430994379	0.9125438604167743	0.6075629049102346	1.5477766187892639	0.7347335975003261	0.7595273481964485	0.20575093656061078	0.1581102680158547	0.8753685177586923	0.5373975597409144	1.0	1.0	0.0	0.0	1.0	1.0	0.0	1.0	0.0	1.0	0.0	1.0	1.0	1.0	1.0	10.0	-55111.2354210464	0.0	0.0	74.0	-1358.242423542769
44850000	-56880.472412197414	-1404.5692393653342	-55475.90317283208	0.45077889248856057	2020.8889471349087	48.147402678537304	162.66092140749723	15.982197017558217	4.894043846780294	0.2881679433848402	0.18298318584737852	0.1914658388508918	0.33738303191689134	0.6231361203738786	0.7468307313594709	9.368980591348672E-4	0.6800004980185317	9.368980591348641E-4	0.6800004980185302	0.5591131934784662	0.39085142794685135	1.724532651197865	2.5618358631470692	1.1246225968450656	1.1857825681189689	0.4567442162707903	1.1691711690181192	1.0466615005848472	0.3923591735399864	3.7206551276562436	1.7153791372466483	0.5103980771064286	2.177973504923292	1.5278390338756969	1.0	1.0	0.0	0.0	1.0	1.0	0.0	1.0	0.0	1.0	0.0	1.0	0.0	1.0	1.0	9.0	-55115.51623931052	0.0	0.0	79.0	-1344.1506834159468
44860000	-56885.86296327357	-1419.6364278786968	-55466.22653539487	0.5490948591993481	2020.790631168198	49.07944713721771	148.4959835377142	15.600131602641659	4.688597572600463	0.29119458040067203	0.17956662482995314	0.1912756590409234	0.33796313572845327	0.9710757684631487	0.7856283631945835	9.403573770678502E-4	0.7824560560265156	9.403573770678509E-4	0.7824560560265152	0.8598252273527583	0.5567114565162565	0.2652836544433387	1.3144375222561802	0.9662487989907173	1.1981527045713856	1.152425275122221	1.0566060547088976	1.815282097131839	1.519349834844231	0.11319404829245026	0.45935870128945805	0.9968918272693671	1.5024102129702268	0.9926738432231165	1.0	1.0	0.0	0.0	1.0	1.0	0.0	1.0	0.0	1.0	0.0	1.0	1.0	1.0	1.0	10.0	-55111.21202140876	0.0	0.0	74.0	-1356.4716379861227
44870000	-56889.115444388895	-1409.5923175985695	-55479.52312679033	0.46495071543647476	2020.8747753119608	47.78289882731589	131.40515208652502	15.407430252737129	5.291482970483333	0.29395785078016295	0.17970759402662478	0.1864049082194214	0.3399296469737927	1.0394979026490851	0.7756714825776756	9.582825560281274E-4	0.8208219309916954	9.582825560281274E-4	0.8208219309916959	1.3511827863587142	1.0910293076517317	0.059647352420894396	0.32462296095059756	1.5386968294522512	1.8670417223397875	1.2711529965137265	1.0229691310978297	1.064234240990302	0.7752852830401753	0.24801466736704245	1.2871643756856472	0.49143619440353287	2.4070468656889936	0.6697841422155865	1.0	1.0	0.0	0.0	1.0	1.0	0.0	1.0	0.0	1.0	0.0	1.0	1.0	1.0	1.0	10.0	-55106.12794763426	0.0	0.0	77.0	-1344.690513938833
44880000	-56865.259434689055	-1404.479967640346	-55460.779467048706	0.4451271749260217	2020.8945988524713	47.34723906048508	167.58305081340848	16.329738936852504	5.154548071044573	0.28616262276047655	0.18115227743273016	0.19359645300176415	0.3390886468050309	0.892868197861578	0.7801982783100524	9.423518561673732E-4	0.7600382243638428	9.42351856167372E-4	0.760038224363842	0.8792111729380248	0.7526405948162023	0.551179174105052	0.18270591650974388	1.6649897105545863	1.4187673698374128	0.4422032606953909	0.7087500755378874	2.026782586190148	0.3347979965813747	0.18413207286079739	1.5511181203750986	0.08191731865002533	1.2679181164472897	1.5152827184997542	1.0	0.0	1.0	0.0	1.0	1.0	0.0	1.0	0.0	1.0	1.0	1.0	1.0	1.0	1.0	11.0	-55091.674991844106	0.0	0.0	76.0	-1342.6742520828436
44890000	-56851.76131512034	-1404.3405263010304	-55447.42078881931	0.4768400395489832	2020.8628859878484	47.12064336851367	156.3936619541018	15.439701496312658	4.908447687630157	0.29258413469148703	0.17889920575283397	0.19132622244166023	0.3371904371140206	0.9350460692114474	0.7771372819980535	9.544927158694587E-4	0.849956208521582	9.544927158694611E-4	0.8499562085215827	0.6654288676598974	0.19954280378914235	0.5458518027433957	0.26976803317549003	1.2948528840137457	0.541947922948773	0.6232309190935333	0.5663775213429036	0.627640271974277	0.1942300833157661	0.4121362940487677	0.4358743280770322	0.5052639414706932	1.5647950889446207	0.3506933236900043	1.0	1.0	0.0	1.0	1.0	1.0	0.0	1.0	0.0	1.0	1.0	1.0	1.0	1.0	1.0	12.0	-55086.480161114785	0.0	0.0	78.0	-1340.9259089870873
44900000	-56843.93975936117	-1389.469584943371	-55454.4701744178	0.4367155426900159	2020.9030104847072	47.53538678743339	149.26098170342763	15.556069791169694	4.9265470058752685	0.29120704761082783	0.17939977087460038	0.19034783925155582	0.33904534226301786	0.5927091197409025	0.7556940978849073	9.894169945354257E-4	0.7137096419413553	9.89416994535426E-4	0.713709641941355	0.3642374147957405	0.9797673878251484	0.0384835032116751	0.22982315975177375	0.7583459726406099	0.4623596775400017	0.055889426542848585	0.4226082645720866	0.2708143086222887	0.394662894613156	0.8702936579958552	0.5609615859324562	0.3439563242862329	0.8204975073827756	0.7041771076836849	1.0	0.0	0.0	0.0	1.0	1.0	0.0	1.0	0.0	1.0	0.0	1.0	1.0	1.0	1.0	9.0	-55084.99198450184	0.0	0.0	82.0	-1340.963238435997
44910000	-56808.461269887935	-1362.4671514334511	-55445.99411845449	0.46121104382561207	2020.8785149835717	46.119130597096095	135.11594568247006	15.45883061763663	4.759554953092999	0.29418783178862024	0.17779140041266922	0.18793861981592225	0.34008214798279013	1.9774420716054903	0.8127374981234683	9.692835312687777E-4	0.8665709733796362	9.692835312687788E-4	0.8665709733796366	0.8041145335232172	0.1295615973260369	1.5557137780030117	0.08608563449131085	1.7981854660438634	0.7323607333067323	1.8529818250264274	0.66913014804676	0.09210603179896662	0.734722648697664	0.8805985917853619	0.6429888039430064	0.2865823296743334	1.3451614074723077	0.6966848492815744	1.0	0.0	0.0	0.0	1.0	1.0	0.0	1.0	0.0	1.0	0.0	1.0	1.0	1.0	1.0	9.0	-55082.15284158359	0.0	0.0	82.0	-1300.1578083271609
44920000	-56821.970117339886	-1377.063527815013	-55444.90658952487	0.4845110536585699	2020.8552149737388	46.3994252510493	112.54670326572625	15.084717938004248	4.95736607912388	0.29138236161525394	0.17718970162209577	0.1906435586335424	0.3407843781291097	1.2309763391188184	0.7861047656761032	9.331239493054269E-4	0.7593814532016854	9.331239493054271E-4	0.7593814532016849	0.7830905930493938	0.3840983510612258	3.2991163461106052	0.43367324581189104	3.157797348270599	0.6257189132466049	0.29634600623509305	0.56733209116282	0.13354349914418137	0.7531262943452814	0.40077966436378576	0.7647449661463365	0.5255460608491805	2.625208332150278	1.578024875575503	1.0	1.0	0.0	0.0	1.0	1.0	0.0	1.0	1.0	1.0	1.0	1.0	1.0	1.0	1.0	12.0	-55072.22273413153	0.0	0.0	80.0	-1310.7096449985038
44930000	-56836.78687961414	-1377.3375674742704	-55459.44931213987	0.4941542673793977	2020.845571760018	46.916953271402164	148.66987995871895	16.0172429336409	5.423378450012016	0.2918544836211796	0.17601475545354134	0.19077140791271024	0.3413593530125706	0.7732977185757497	0.7596996836772411	9.46744380715338E-4	0.8357303261196921	9.467443807153373E-4	0.8357303261196928	1.114875970419291	0.22119175888144585	1.0497581555809488	0.15004048918578158	2.066251885581294	0.6264367875081375	1.1253906171620534	1.0769311824750685	0.7399317627433379	0.5607861188529855	0.514212596057495	0.6187388153034257	0.8373678888645663	1.8508956022568162	0.7215568951140582	1.0	1.0	0.0	1.0	1.0	1.0	0.0	1.0	1.0	1.0	1.0	1.0	1.0	1.0	1.0	13.0	-55091.29864995037	0.0	0.0	79.0	-1308.0747917307017
44940000	-56834.279466807806	-1367.8384614454128	-55466.441005362394	0.4514344092362134	2020.888291618161	46.67022534644345	132.98256357797334	15.476516683810615	4.954457486310852	0.2914028955961425	0.17974930164890457	0.1915728250782583	0.33727497767669645	2.1076589746595924	0.828272543153865	9.808713681879282E-4	0.7296222468177235	9.80871368187927E-4	0.7296222468177235	1.098741339045993	0.13773432524512377	0.8230586469302605	0.3500098187950841	1.3877846757860386	0.7888387252430177	0.20704011476269274	1.069273222075443	0.1985847530252246	0.5878509968726368	0.4225849132487026	0.7394984635654294	0.606423404899076	0.8859602895282511	0.5677438954259906	1.0	1.0	0.0	1.0	1.0	1.0	0.0	1.0	1.0	1.0	1.0	1.0	1.0	1.0	1.0	13.0	-55116.41764733954	0.0	0.0	75.0	-1304.778449250509
44950000	-56855.659048229616	-1383.5062930981865	-55472.15275513143	0.47857215273258136	2020.8611538746648	47.20858557224215	153.9849624652751	16.24263539482442	5.1725796570697895	0.2916774012642431	0.17974930164890457	0.19233213760501586	0.33624115948183836	1.0382632274177113	0.7791078653683419	9.519544308740176E-4	0.9847309536900944	9.51954430874017E-4	0.9847309536900949	0.3198429718062112	0.8933485441856752	0.7923499541197778	0.1847738044442225	1.4900707154810315	0.9937547337180943	1.0259098043032686	0.6248315004452037	0.17618593794940554	1.0122878174121293	1.262988376321897	0.5275152918774515	1.134947530045866	2.477767720064474	0.31167328426671315	1.0	1.0	0.0	1.0	1.0	1.0	0.0	1.0	0.0	1.0	0.0	1.0	1.0	1.0	1.0	11.0	-55114.72476592866	0.0	0.0	79.0	-1311.1914945390436
44960000	-56884.740841571205	-1401.7259083624028	-55483.014933208804	0.4845951292399493	2020.8551308981573	47.61008705070842	152.28378813539922	15.965561400905298	4.804456716810095	0.2920834902378481	0.18093801805763238	0.18929165461949893	0.3376868370850225	1.2772276693308353	0.7989661614427463	9.703616706590855E-4	0.7779290304115738	9.70361670659086E-4	0.7779290304115729	2.3565402078519226	0.38356981178564753	2.9935902957550975	0.4769386704510744	2.8243896275622995	1.3651582861734048	1.8144763096909715	0.4285061758907602	0.34371326685400483	1.7064582509964932	0.6183871150581173	0.456298771700714	1.1000003685270086	4.372194656068528	1.1323660831281817	1.0	1.0	0.0	0.0	1.0	1.0	0.0	1.0	1.0	1.0	0.0	1.0	1.0	1.0	1.0	11.0	-55104.63591883115	0.0	0.0	80.0	-1329.4777910179912
44970000	-56868.58164573857	-1393.009360843187	-55475.57228489539	0.4676097555227559	2020.8721162718746	46.28148689003293	111.98299608988196	14.665983751832183	4.703175113343721	0.29267836114369183	0.18230238928425227	0.1901236050082547	0.3348956445638031	0.5926644488954251	0.731557669900534	9.670871620376895E-4	0.7419708061783735	9.670871620376872E-4	0.7419708061783722	0.3194801558742029	1.3410144420115933	0.7305454188398989	0.0868240237026555	2.163209028758384	1.3586703535189526	0.3810187267910842	1.225517100103241	0.45247006766725606	0.8309025343275092	3.7571779928679763	0.9238721062283879	0.9755117341327884	4.450059113380432	1.92614338562568	1.0	1.0	0.0	1.0	1.0	1.0	0.0	1.0	0.0	1.0	0.0	1.0	1.0	1.0	1.0	11.0	-55096.4624909631	0.0	0.0	85.0	-1326.6371314340126
44980000	-56907.10589953385	-1412.0631886939896	-55495.042710839865	0.5472366170907867	2020.7924894103066	46.29849584284573	117.40936379233389	14.778610944739155	5.537527724147653	0.2888846914700577	0.18340779478526728	0.1936896312717496	0.3340178824729273	0.6680365404698175	0.7550956615125044	9.957267086902993E-4	1.0240936485802683	9.957267086902963E-4	1.0240936485802659	2.887848163009358	1.044729790820169	0.12986355315569573	0.15248488480186115	3.2041350313052233	2.3160632655803766	2.652037111492699	1.391201266639017	0.39882188834593124	1.8379780170109037	0.8592403679044157	2.131846175980053	0.6790059355392634	3.122691164454027	1.5801218281272655	1.0	1.0	1.0	0.0	1.0	1.0	0.0	1.0	1.0	1.0	1.0	1.0	1.0	1.0	1.0	13.0	-55113.33264052188	0.0	0.0	86.0	-1323.803167227311
44990000	-56902.78224156158	-1405.9044234293374	-55496.87781813224	0.46281320174265783	2020.8769128256547	46.76799972255209	74.19227381072996	12.958640779538513	5.450172666498466	0.2900470277783551	0.1793354287419794	0.19137211068749305	0.33924543279217423	0.8325069442766853	0.7402610052178463	9.9042036204506E-4	0.9339444405956441	9.904203620450603E-4	0.9339444405956443	1.2133819834703674	0.48843507739368036	0.36134978186725253	0.5566073962931368	2.1776215279127795	0.6204452888119046	0.37599110861862317	0.24724351996581917	1.0060204239258885	0.6427184421842896	0.5071773662822333	0.37503301028708447	0.3940007529869003	1.567436167572267	0.4763813587560755	1.0	1.0	0.0	0.0	1.0	1.0	0.0	1.0	0.0	1.0	1.0	1.0	1.0	1.0	1.0	11.0	-55111.32187688039	0.0	0.0	89.0	-1339.7387315274061
45000000	-56908.081023978084	-1411.9657680820492	-55496.11525589603	0.4549121609233486	2020.884813866474	47.592149876834924	97.7628881908463	14.264564344319032	5.374006386575443	0.2956063020103891	0.1781889885270301	0.1899619147925699	0.3362427946700126	0.44520640457010385	0.7166059427736553	9.409441617284413E-4	0.6743945640855599	9.409441617284408E-4	0.6743945640855596	1.0686977442287058	0.9089556374155491	0.3291260634493373	0.10411531699397862	2.6387511045081635	1.4278445012868057	0.030334810586714032	0.47771500228745917	0.1378016031577921	0.6422732436842914	0.5656912717645011	0.26945953168161807	0.407239026097299	2.096111036387036	1.1346822690322556	1.0	1.0	1.0	0.0	1.0	1.0	1.0	1.0	1.0	1.0	1.0	1.0	1.0	1.0	1.0	14.0	-55111.157694843394	0.0	0.0	80.0	-1349.509300275706
45010000	-56915.56725742132	-1441.4091001960812	-55474.15815722523	0.4554040097109574	2020.8843220176864	47.950274575183556	126.00621529362864	14.873903173974318	5.251165365524106	0.2906989719098599	0.18168526080152353	0.19404727147797446	0.33356849581064396	1.0926044874123713	0.7724551902716491	9.620517224960912E-4	0.7644190239044713	9.620517224960914E-4	0.764419023904472	0.8355753345730134	0.2523688431268438	0.5778384690464837	0.12257104656722011	3.6891613073964598	1.1732105324036155	0.5199927415677104	0.7969459147374026	0.13601317650326417	1.7404092985810624	0.17846687011124424	0.935628067372116	1.387843857252527	2.4819326087809968	1.6861611861259163	1.0	1.0	1.0	1.0	1.0	1.0	0.0	1.0	0.0	1.0	0.0	1.0	1.0	1.0	1.0	12.0	-55108.69365425934	0.0	0.0	79.0	-1373.548249844094
45020000	-56926.13445381789	-1419.4259989773789	-55506.70845484051	0.46349643166267823	2020.8762295957347	47.61247246188409	102.68732134199085	14.357539643667648	4.971985236843983	0.2908498096713423	0.17952131329940008	0.1891184110484141	0.340510465980841	0.4315777030811184	0.700117620627058	9.80239876857107E-4	0.6936959656251943	9.802398768571075E-4	0.6936959656251959	1.1149897429789628	0.6964675065341418	1.206867924644555	1.55804892002974	3.712469295700978	1.3536123547063437	0.021354808852502613	2.244329257966624	0.2150220119178373	0.7563370289582455	0.8274956149140357	0.589665956265184	1.1304372919194017	2.1832404785014607	0.4269152261427593	1.0	0.0	0.0	0.0	1.0	1.0	0.0	1.0	0.0	1.0	1.0	1.0	1.0	1.0	0.0	9.0	-55119.33180656092	0.0	0.0	86.0	-1361.767746474964
45030000	-56903.71795489995	-1416.2539297636845	-55487.464025136265	0.4717787858511274	2020.8679472415463	47.27985640943408	109.80446779276532	14.33164615277325	4.495979775024569	0.2923132225150286	0.17575501703442534	0.19230903656307455	0.3396227238874689	0.7290426322296575	0.7594213065326121	9.444178575239215E-4	0.843732394243316	9.44417857523921E-4	0.8437323942433155	0.33320118141439664	0.1266018269348481	0.48126910459872324	0.7833317650267153	1.0978844605604956	0.7611372652674683	0.04368552707114651	0.40416236358659124	1.1530236871956168	0.37304034643560796	0.12376112785692689	0.5665500528638091	1.14714914250363	1.7518971765916962	0.3882231731138554	1.0	0.0	1.0	0.0	1.0	1.0	0.0	1.0	0.0	1.0	0.0	1.0	1.0	1.0	1.0	10.0	-55113.679692329926	0.0	0.0	83.0	-1357.632290596953
45040000	-56947.35240070288	-1435.562476440057	-55511.78992426283	0.4529742333244326	2020.8867517940728	47.26469508105598	105.50796534164239	13.889448363606833	5.29851035845688	0.2901926197676646	0.18625574417398882	0.1926922513122932	0.3308593847460507	1.3711009929917517	0.8133767899750273	9.72195363270185E-4	0.6992177316767003	9.721953632701825E-4	0.6992177316767003	1.8591821857588187	2.5330629290658973	0.7791229673840235	1.842791105397547	1.7185047298217324	2.584531612242917	0.05128470137932827	1.4718677760352081	1.6362637775200721	0.5095735794473534	0.1530577247233628	0.5699475527144247	1.3215593421459024	2.3388411677453638	1.1232181289321177	1.0	0.0	1.0	0.0	1.0	1.0	0.0	1.0	0.0	1.0	1.0	1.0	1.0	1.0	1.0	11.0	-55125.144433042726	0.0	0.0	86.0	-1369.2961372567368
45050000	-56920.35506727489	-1416.716100426217	-55503.63896684867	0.45352311060549005	2020.8862029167917	47.45662968636124	121.04944384729299	14.905026353322455	5.308996118645887	0.2939564193289254	0.1771354790276631	0.1936644532228277	0.3352436484205811	0.9077140211336324	0.7734316974118497	9.670249452740988E-4	0.7454266769837429	9.670249452741018E-4	0.745426676983744	0.619823037076202	1.3576371393694178	0.33626771041400977	0.13212838429760548	1.4807290196038259	1.2624522420194313	0.17695855004087868	0.7178497702214562	2.0140892113448063	0.7357245742844203	0.5918232438091618	0.3495541699622665	1.0875457452758328	2.4904929788798644	0.9735248442110866	1.0	0.0	1.0	0.0	1.0	1.0	0.0	1.0	0.0	1.0	0.0	1.0	1.0	1.0	1.0	10.0	-55104.10729387733	0.0	0.0	84.0	-1357.1935291517368
45060000	-56920.89678377694	-1413.5195850458274	-55507.37719873111	0.4881218718943918	2020.8516041555029	47.27214241751964	118.84468042322571	14.61760063829883	5.535226350660266	0.28911206340699014	0.17552500087465575	0.19611648707479606	0.3392464486435553	0.5004125487609193	0.6901885047529736	9.603228027115445E-4	0.9603364843175309	9.603228027115437E-4	0.9603364843175296	1.5896808161424365	0.9096172726295255	0.8717611225823392	0.8682309470814357	1.3833227332195455	1.3559469578545813	0.4483997386100229	0.37424643585829204	0.7240392135447374	1.0101708856142522	0.24883034780219276	0.8819988557404571	0.7333550688806477	1.1912803354238928	0.9356476682643519	1.0	0.0	1.0	0.0	1.0	1.0	0.0	1.0	0.0	1.0	1.0	1.0	1.0	1.0	1.0	11.0	-55124.57083271023	0.0	0.0	83.0	-1343.264171483685
45070000	-56900.88397206128	-1395.3731685505925	-55505.51080351069	0.5091432717193383	2020.830582755678	47.39294784530741	118.76897816618362	15.102051727552052	5.194410808098847	0.29107782274091615	0.1809003649005655	0.19203636245572983	0.3359854499027857	0.5248974229843753	0.7317306552890727	9.562233184660412E-4	0.7545079037270092	9.562233184660421E-4	0.7545079037270093	1.0697256983015813	0.9772309263342079	1.5656956357550074	0.8989831651858963	2.401414203034259	1.4813995714927635	1.8089591090996415	0.8097155540521558	1.1439512347195406	0.6335266468840703	0.9590407055918964	0.332939089971402	0.6613780317853386	2.1487854076509105	1.9822246454405463	1.0	0.0	1.0	0.0	1.0	1.0	0.0	1.0	0.0	1.0	0.0	1.0	1.0	1.0	1.0	10.0	-55121.20939111843	0.0	0.0	83.0	-1331.7262833038408
45080000	-56937.079416779234	-1413.8103261954695	-55523.269090583766	0.49711883001529944	2020.842607197382	46.774904710149016	98.18614239837225	14.051222437466807	5.309854952922792	0.2910269424772597	0.1811886613990209	0.1925755924083179	0.3352088037153987	0.8211264822711923	0.7705565146020308	9.808591354274743E-4	1.0274820361296515	9.808591354274756E-4	1.0274820361296537	1.4126784465627262	1.4718104616040555	0.651201755516654	0.16389749087857358	1.547608397976909	1.5871329115187405	1.2334158560424855	0.8108932456540106	2.9160005327637153	0.7363220568419635	1.2593841920076765	0.8453505184594646	0.9796871698951228	1.2583890178502846	0.3927160898992254	1.0	0.0	1.0	0.0	1.0	1.0	0.0	1.0	0.0	1.0	1.0	1.0	1.0	1.0	1.0	11.0	-55139.63164420655	0.0	0.0	87.0	-1336.727784953559
45090000	-56901.91029333575	-1402.5733750821732	-55499.336918253575	0.4957231705442975	2020.844002856853	46.263826568538	77.06309947030634	13.47310790767231	4.906054421048039	0.2963840506773308	0.17711923019418851	0.19196683482458	0.33452988430389785	0.8171176377005234	0.7625800044864887	9.830797391188546E-4	0.9286367945061885	9.830797391188564E-4	0.9286367945061899	0.956627828226009	0.371798357639658	0.7906019903394753	0.24335461537243427	1.2473611385304018	0.9688193393748956	5.4775260876660825	0.7034985006005543	1.584622416294228	1.340287185578626	0.5460804129072024	0.7131929497488148	1.0167825127172816	0.8455374513915871	1.7676509661425592	1.0	1.0	1.0	1.0	1.0	1.0	0.0	1.0	0.0	1.0	1.0	1.0	1.0	1.0	1.0	13.0	-55118.93637974678	0.0	0.0	78.0	-1324.9353921889392
45100000	-56880.07560444803	-1386.095619090496	-55493.97998535753	0.5211036417479797	2020.8186223856494	46.96703723812342	95.69277352899731	14.171439885403224	4.78794299987777	0.2897682843784818	0.1835755889668149	0.1881849221614573	0.33847120449324325	0.7431137208188684	0.7773775968236928	9.818817030778297E-4	0.8279500573278167	9.818817030778308E-4	0.8279500573278157	1.1012810343300818	0.08011926312907458	0.5021847685142725	1.2507826651589382	1.7658946588557014	0.842295330037841	0.44129895470906066	0.5186552469622521	0.6118617950223472	0.9440038253554452	0.8563663044708937	0.1796738293183944	0.6745949072022086	1.0705472022745044	0.2850436857963667	1.0	0.0	1.0	0.0	1.0	1.0	0.0	1.0	0.0	1.0	1.0	1.0	1.0	1.0	1.0	11.0	-55111.046282948155	0.0	0.0	87.0	-1324.7639022344576
45110000	-56847.215801833045	-1398.903166136523	-55448.31263569652	0.5243727677385651	2020.8153532596587	46.98123014203559	115.15471837168164	14.705475269009396	5.081774767433958	0.28821569310399675	0.18000459188283618	0.19239000421153674	0.3393897108016276	0.6724757316698506	0.73395910398948	9.78262069085811E-4	0.8004427756882856	9.782620690858123E-4	0.8004427756882861	0.3053032940815847	0.25936350660828156	0.4580054811691419	1.3018637290440125	1.0556736314231414	0.7286073344065703	2.977591444752913	0.7095768898690774	0.33747129494481903	0.4347032164144108	0.17828657879450263	0.3620823844125932	0.806332101428803	0.9166863097739039	0.694559526264261	1.0	1.0	1.0	0.0	1.0	1.0	0.0	1.0	0.0	1.0	1.0	1.0	1.0	1.0	1.0	12.0	-55071.45456514693	0.0	0.0	81.0	-1336.0236710667155
45120000	-56917.380138798304	-1423.2315782089843	-55494.14856058932	0.6161190563618643	2020.7236069710355	48.00291802162565	100.71311086849593	13.880089634419095	4.835829038112997	0.2923498966369433	0.18016605993013812	0.19088646174889665	0.3365975816840193	1.3155701283459864	0.8073143401429437	9.198931946928636E-4	0.6797434798950047	9.198931946928665E-4	0.6797434798950054	0.7012440455035218	1.0132378409878664	0.24889468954791355	0.6391441748874627	1.2806138288405735	0.9040272078651356	0.5800573658431211	0.5946230306178932	0.5094247514879825	0.6786404603593367	0.14595674768868958	0.127039768275936	1.4499363230783409	0.9625969570768935	0.7387635567942763	1.0	0.0	1.0	0.0	1.0	1.0	0.0	1.0	0.0	1.0	1.0	1.0	1.0	1.0	1.0	11.0	-55112.71111263556	0.0	0.0	79.0	-1367.6097598186736
45130000	-56894.785003668185	-1406.0054306471793	-55488.779573021005	0.49499614898162714	2020.8447298784156	47.424216003428	112.32280103711378	14.730503377403009	5.690607177042757	0.2919571872745651	0.17589493649260182	0.19331610450501802	0.3388317717278124	1.9183764016174358	0.833378362183032	9.267959155509782E-4	0.808256534750504	9.267959155509766E-4	0.8082565347505042	0.23471443179597207	1.0929595993452963	0.31930912511840825	2.79509519839494	0.9531994224949872	0.8455207302063701	0.6212692008102868	0.5668372135594409	2.142710557562688	0.7219049838398061	0.1336106571855695	0.2951585489985949	0.7750363283667119	0.4856873291176041	0.2573571730090828	1.0	0.0	1.0	0.0	1.0	1.0	0.0	1.0	0.0	1.0	1.0	1.0	1.0	1.0	1.0	11.0	-55117.54550268415	0.0	0.0	77.0	-1341.3690677460365
45140000	-56904.6955942465	-1387.8608990286743	-55516.834695217825	0.5360976141082174	2020.803628413289	46.33548381240737	97.6223517462737	14.264981760601382	4.944671782833291	0.2927037406352034	0.17868024848601444	0.19402401080401707	0.3345920000747625	1.0902780435762718	0.7735182444321625	9.735910819665889E-4	0.7963194277672986	9.735910819665853E-4	0.7963194277672971	0.7026128353117074	1.833876575682669	0.486128885809598	1.4862184324414471	1.716662656830578	0.5113926834728678	0.7369900742021909	0.2398495140990825	1.2768052723902243	0.6005976224962227	0.2459648323689272	0.259527096677116	1.2057831392559488	0.6026556188307377	0.5037183570295346	1.0	0.0	1.0	0.0	1.0	1.0	0.0	1.0	0.0	1.0	1.0	1.0	1.0	1.0	1.0	11.0	-55123.188313642226	0.0	0.0	85.0	-1326.486785323019
45150000	-56888.09542560779	-1403.6165759228136	-55484.47884968497	0.520316113778384	2020.819409913619	46.489493770216555	98.80298377857046	14.015746431696854	4.937847651822194	0.28999060422636797	0.17786819973212148	0.19394027311880518	0.3382009229227027	0.7814623266850911	0.7624485946104419	9.714422214847188E-4	1.1054369009201648	9.714422214847182E-4	1.1054369009201652	0.9901195243124253	0.5110260931987223	1.4752326172601233	1.9239856978312688	2.3215896756791667	1.053554109499954	1.3858768789172338	1.0442023824774054	2.2790564663501693	0.6989177019231115	0.30164333646795494	1.5287477170424533	1.874212878953986	0.9785004042623957	1.3715744189397936	1.0	0.0	1.0	0.0	1.0	1.0	0.0	1.0	0.0	1.0	0.0	1.0	1.0	1.0	1.0	10.0	-55085.750044626635	0.0	0.0	91.0	-1323.0255954542395
45160000	-56856.64306679521	-1371.094519443256	-55485.54854735195	0.5339573735969536	2020.8057686538004	46.060976502701195	104.45561411018431	14.616760986621413	5.501355641511521	0.28806200677476823	0.18059620674418655	0.19463770605517638	0.33670408042586614	0.6994283110140943	0.7498360899233645	9.687704440657906E-4	0.8999798006421791	9.68770444065794E-4	0.8999798006421799	0.8449086523552506	0.7001571414894074	0.3971462388405202	0.32409122702988735	2.2819512188336377	1.092941068598076	2.907915550530074	0.46405268946149675	0.5350538956641226	0.8600365784155491	0.09666209438167545	0.4224435096327038	0.6601711573827002	0.8686574346032099	0.5414051149692358	1.0	0.0	1.0	0.0	1.0	1.0	0.0	1.0	0.0	1.0	1.0	1.0	1.0	1.0	1.0	11.0	-55106.105788915804	0.0	0.0	83.0	-1305.0706849319658
45170000	-56857.64753218364	-1361.1589141663555	-55496.48861801728	0.4642746988306042	2020.8754513285667	45.16495941430771	111.50389237759899	15.386040554832771	5.378935386190432	0.2952040854205229	0.17972398429057374	0.18983033913964417	0.3352415911492565	0.8217889129098676	0.7726670813718718	9.5770785095734E-4	0.9272106309974497	9.577078509573398E-4	0.9272106309974493	0.6529959025219879	0.10243103159591958	0.7068534050566962	0.7288219532134512	1.520903101744911	1.4140540042535015	2.6171891786680215	0.7008593753345769	1.9566759777622749	0.9789392877427529	0.03230895642221539	0.6472151483912996	1.1448320477879514	2.115632355869153	0.9285140522347163	1.0	0.0	1.0	0.0	1.0	1.0	0.0	1.0	0.0	1.0	1.0	1.0	1.0	1.0	1.0	11.0	-55098.506775404385	0.0	0.0	89.0	-1291.1510233985075
45180000	-56865.51998945965	-1364.6961224070894	-55500.82386705256	0.5284079245957786	2020.8113181028016	45.71733377494401	156.27035437708687	16.025278718073245	4.807702845422147	0.29345771759299255	0.18313652824771867	0.18681509715828798	0.3365906570009981	0.8897118235402084	0.7843624808475106	9.634617892841883E-4	0.8503235792704087	9.634617892841873E-4	0.8503235792704077	1.0025846267067355	0.136746360243685	0.07925313385393848	0.6052325342563896	1.1174551100969026	0.6688225305640768	0.31010112909262805	0.47051613808162174	0.3707131042461111	0.5866663086645221	0.44077753379158036	0.4976077906957535	0.9790294079283439	1.1279661001311632	1.1490193644006708	1.0	1.0	1.0	0.0	1.0	1.0	0.0	1.0	0.0	1.0	0.0	1.0	1.0	1.0	1.0	11.0	-55098.64293764345	0.0	0.0	89.0	-1304.1237403731732
45190000	-56879.67484590678	-1376.672996748979	-55503.0018491578	0.47159312724716934	2020.8681329001502	45.9370335752735	130.50870614235527	15.33840048458605	4.82312416977753	0.29738542660413675	0.17837921666935652	0.18688030862349425	0.3373550481030098	1.0252377604195198	0.7752817425215247	9.324230513053927E-4	1.0253092052535882	9.324230513053925E-4	1.0253092052535877	1.0666357795854307	2.946374269049171	3.6617120619541854	1.5272435728769203	2.0084103336030905	1.3587424065782043	0.19575246998288462	1.14683516700989	0.09806135262516903	0.5578417512985229	0.25793383546791676	0.561456616565011	1.6757790066695708	2.2543183161658145	0.7642686694093486	1.0	0.0	0.0	0.0	1.0	1.0	0.0	1.0	0.0	1.0	1.0	1.0	1.0	1.0	1.0	10.0	-55088.81672614944	0.0	0.0	91.0	-1299.31529696967
45200000	-56825.3340645418	-1378.7367743230932	-55446.597290218706	0.4463623318836342	2020.8933636955137	46.446136072294195	137.38548272770032	15.79340729922779	5.392132978572085	0.2928253667532699	0.17913402536695855	0.19065650507635357	0.3373841028034153	1.6754212221880747	0.8134295859657634	9.319136659473188E-4	0.9315873333187942	9.319136659473172E-4	0.9315873333187935	0.6337777807917649	0.27844655730078605	0.5370751824937572	0.4132232622194873	1.6776800518407036	0.7843711074790507	1.1941609042174528	0.5686102363479504	0.19316428633050597	0.9842755016517303	1.9782376249070577	0.356171416390171	0.9512157862659566	1.1845237371740938	0.885413242104702	1.0	0.0	1.0	0.0	1.0	1.0	0.0	1.0	0.0	1.0	0.0	1.0	1.0	1.0	1.0	10.0	-55061.77337578862	0.0	0.0	84.0	-1311.211872406355
45210000	-56843.429834521055	-1368.265104707396	-55475.16472981366	0.4892667162695481	2020.8504593111277	46.61753477604887	178.64017564218935	16.636715569961282	5.336582633822972	0.2938887996045167	0.17841224663489905	0.19507958390048932	0.33261936986009233	1.1111994453953944	0.796553372054313	9.858029940476615E-4	0.9301319461608121	9.858029940476626E-4	0.930131946160812	0.6779144362532711	0.7911813147609112	0.19195434370283582	0.24955439178965694	0.8194701163677438	1.5943095847405746	0.2562011663320492	0.5615181750026595	1.0305021772294756	1.1514136059974094	1.250873428449934	0.5058418879955108	0.7705784108260896	1.9147097940014002	0.7100979478900522	1.0	0.0	1.0	0.0	1.0	1.0	0.0	1.0	0.0	1.0	0.0	1.0	1.0	1.0	1.0	10.0	-55079.81728121594	0.0	0.0	86.0	-1301.6675141732055
45220000	-56832.9766966327	-1373.4870742562605	-55459.48962237644	0.47709001519714445	2020.8626360122003	46.879451749956594	132.22324065424218	15.685278817579645	5.11062330494881	0.29315116168201244	0.17841130306611636	0.19131453728928596	0.3371229979625827	1.5079582357152694	0.8047085063665194	9.820741993973527E-4	0.7709053637074356	9.820741993973538E-4	0.7709053637074373	2.072735587933486	0.06834201243186035	0.7504446524695513	1.6725839113483811	2.382458148363287	3.081156629595396	0.5393462862000484	0.803604649046167	1.8421435618556257	1.2714820583885884	1.8866528161723672	0.6577782373336977	2.4138655431286518	1.3442207438263465	0.6831002687006884	1.0	0.0	1.0	0.0	1.0	1.0	0.0	1.0	0.0	1.0	0.0	1.0	1.0	1.0	1.0	10.0	-55052.816712808584	0.0	0.0	87.0	-1304.7914311410598
45230000	-56862.76268499581	-1394.1356149615472	-55468.627070034265	0.5445145136669138	2020.7952115137305	47.41764052916647	133.73744457775743	15.194545668705667	5.303355181626223	0.29276871430758356	0.18068126191019093	0.18968237753040887	0.3368676462518141	0.8154513504966041	0.7623537945931445	9.679170396345594E-4	0.8999710074768834	9.679170396345609E-4	0.899971007476884	0.8599186186793554	0.35274263956190194	1.3439192983729558	1.9991660427347955	2.027248270550821	2.39874854319537	0.2147831091400021	1.8000442809455333	0.32081241758894624	1.2004340208171729	0.8631884494491563	0.4684199757738003	2.315905247125185	2.893570164327823	0.3078312309618412	1.0	0.0	1.0	0.0	1.0	1.0	0.0	1.0	0.0	1.0	1.0	1.0	1.0	1.0	1.0	11.0	-55077.19770024495	0.0	0.0	91.0	-1320.1044307164154
45240000	-56874.6873086916	-1372.9103926225155	-55501.77691606909	0.5181435952252933	2020.8215824321721	47.058463204174956	146.10591778585268	16.103344350006573	4.891888314053486	0.2958305667637217	0.18082045661376983	0.19301949746701796	0.33032947915548794	0.9076279896573982	0.7678772870001486	9.010255863248083E-4	0.8518695373011842	9.010255863248047E-4	0.8518695373011828	0.869255107142656	0.3137348582274633	0.6994392443718729	0.23049495734175304	2.2246627847053753	0.8791201774837221	1.1025906975345938	0.25561525553136355	0.7925520277271151	0.32406930231801384	0.39399115980308386	0.6124610838637831	1.0396200652587855	0.982677719595074	0.34413187419925284	1.0	0.0	0.0	0.0	1.0	1.0	0.0	1.0	0.0	1.0	1.0	1.0	1.0	1.0	1.0	10.0	-55118.60077099094	0.0	0.0	85.0	-1311.7816141518938
45250000	-56884.51260883436	-1372.5240053906878	-55511.98860344367	0.49238946354743535	2020.84733656385	46.57357652742847	179.0635247093751	16.545627071738473	5.43434524556177	0.2876833100979455	0.17770677675540159	0.1936971845195968	0.3409127286270535	1.2319685405032164	0.7924325882158942	9.8235654312773E-4	0.7998615428897858	9.82356543127732E-4	0.7998615428897881	1.891995708130577	0.4142868280907873	0.6389286750263128	0.0017102737818380023	3.736459585556727	1.5360451615678712	0.05412514949617545	0.52961802863631	0.9066243707104646	0.4988953864762949	1.2023610677382932	0.40911907131473624	3.091733733945284	2.9486457366714234	0.5930134730235698	1.0	0.0	1.0	1.0	1.0	1.0	0.0	1.0	1.0	1.0	1.0	1.0	1.0	1.0	1.0	13.0	-55123.37346287792	0.0	0.0	78.0	-1298.9462503692089
45260000	-56904.18142306425	-1383.4904082810606	-55520.69101478319	0.501002196930253	2020.838723830467	46.97412964920811	165.34822562959798	16.374885013323922	5.709775873445977	0.2881735659790282	0.1762020698069404	0.1981932556207557	0.3374311085932731	0.5177625307439406	0.6845800118967236	9.955933709240908E-4	0.920846310403437	9.955933709240895E-4	0.9208463104034377	1.3668059216895794	1.6164930357668514	1.5697089546227068	0.34353804163140256	3.3572631801274846	1.790827900058833	0.3382461017855504	2.0631803419236827	1.4108960126324845	1.1774706274852458	1.6874980405992006	0.7172572099431404	1.1983094594860688	1.5811800947528163	1.3504803962317526	1.0	0.0	1.0	0.0	1.0	1.0	0.0	1.0	0.0	1.0	1.0	1.0	1.0	1.0	1.0	11.0	-55140.731164138735	0.0	0.0	83.0	-1306.923414843387
45270000	-56876.90380029443	-1389.4360364320116	-55487.46776386242	0.4674542358597187	2020.8722717915375	47.18466607270473	167.8591637891372	16.511615836133643	5.733906885999435	0.2895307740502681	0.18198687142138678	0.19249529467754292	0.3359870598507995	0.6430070603848396	0.761719474354216	9.261515042320669E-4	0.9994071326977497	9.261515042320663E-4	0.9994071326977476	0.6849679842338994	0.6818145247910519	0.5084718880545133	0.48625136724908574	3.207161531037045	1.1416777665632667	1.0859406986151565	1.3743179274006359	0.33409554925752616	0.5333816587570992	1.2536876133161603	1.9050654524644728	1.989020033076975	1.7651347002919617	1.3226007625528884	1.0	1.0	0.0	0.0	1.0	1.0	0.0	1.0	0.0	1.0	1.0	0.0	1.0	1.0	1.0	10.0	-55128.492095389054	0.0	0.0	77.0	-1314.1102905741209
45280000	-56894.27701774636	-1408.909328667291	-55485.36768907907	0.4758393819985662	2020.8638866453987	47.815421037501416	133.65109360063812	15.376532211726879	5.419859579371403	0.29065864313889817	0.18216838945836317	0.18974605734194122	0.3374269100607947	0.6775722785469014	0.7440008048799964	9.339287823400968E-4	0.8940175824834612	9.339287823400967E-4	0.8940175824834593	0.4854733169656352	0.24940981189373812	1.655817185516095	0.9599755271411652	1.4498229554976128	1.8939786345195193	0.20038316345719273	0.9038055286245243	0.17175658760006693	2.130589859637071	1.0712616997068027	1.1988181145335792	2.0792195249536523	1.191073445367424	2.062550309411739	1.0	1.0	1.0	0.0	1.0	1.0	0.0	1.0	1.0	1.0	1.0	1.0	1.0	1.0	1.0	13.0	-55121.06393056389	0.0	0.0	74.0	-1331.9601416162786
45290000	-56897.39834587351	-1399.4839590080087	-55497.9143868655	0.5573519382320473	2020.7823740891652	48.202897051261246	152.25655330523045	15.796836492178063	4.9946315566482005	0.2925828746397394	0.17503862180515758	0.19252913021992038	0.33984937333518006	0.597061968478926	0.728121712069694	9.671469997879426E-4	0.9419495984721156	9.671469997879406E-4	0.9419495984721149	0.23193423325571336	0.23163893821633383	0.20313172101696297	0.47850976358504305	1.3884019429704568	1.1617516447134835	0.5003153422178699	0.6714300903708572	2.925918427657112	0.4973683623727721	0.364254104217699	0.1723567387365534	0.786058621580816	0.5891507569980365	0.4568842640732232	1.0	1.0	0.0	0.0	1.0	1.0	0.0	1.0	0.0	1.0	0.0	1.0	1.0	1.0	1.0	10.0	-55132.96676590324	0.0	0.0	78.0	-1333.9594408496137
45300000	-56906.30495067546	-1399.9340034132526	-55506.37094726221	0.4765967611074407	2020.86312926629	47.8669477403815	111.14016330004678	14.560639011264659	4.902768484172284	0.2933139575774535	0.17940888036088845	0.1890778903427037	0.33819927171895187	0.9405269914967871	0.7688321455381927	9.473800546734738E-4	0.7428008709155113	9.473800546734733E-4	0.7428008709155113	0.6422243503807805	1.0854726548853555	4.370762547098106	2.4175044208964427	1.7851232334320835	1.712949879697716	0.16635513092937707	0.5754764652408851	1.4351023654054278	0.7354587270662227	0.16031051518363687	0.5381498167616728	1.744646142160084	2.071448626357421	0.5043802767704512	1.0	1.0	0.0	0.0	1.0	1.0	0.0	1.0	0.0	1.0	1.0	1.0	1.0	1.0	1.0	11.0	-55135.41668109701	0.0	0.0	80.0	-1332.595194519681
45310000	-56934.39383164225	-1397.9793936270719	-55536.41443801518	0.4797258396193163	2020.860000187778	47.72083700191936	107.17366360319515	14.62706625980061	4.821876639848188	0.2933139575774535	0.18170538676889064	0.18882663273246023	0.3361540229211932	0.75814935328538	0.7754743768111335	9.8235072046459E-4	0.7803481285481404	9.82350720464587E-4	0.7803481285481384	0.4376638919002091	0.22939331305473232	2.6133493875353424	2.635103212442627	1.6100664335974118	0.38272665877527634	0.5774023656098325	0.6650479449319671	0.6239444132991427	0.686265210548447	0.29854905156009853	0.22941555910475014	0.1711399563303255	0.780237735317388	0.29141232983806664	1.0	1.0	0.0	0.0	1.0	1.0	0.0	1.0	0.0	1.0	0.0	1.0	1.0	1.0	1.0	10.0	-55152.14907497337	0.0	0.0	79.0	-1339.226325630702
45320000	-56892.58777608302	-1398.0771873958292	-55494.51058868719	0.4664611411958279	2020.8732648862015	47.40900218723402	129.14656218963032	15.126533243142275	5.40717811774564	0.29103465987639016	0.18138677744967074	0.1936606262870868	0.3339179363868498	1.0259244864326802	0.7895870507655326	9.396551884539144E-4	0.9836210714923509	9.396551884539135E-4	0.9836210714923497	0.7203006191695035	0.7246935601412298	0.09023654771270335	0.3475221414175858	1.2652919001172696	1.2648595002349308	1.977046470737174	1.8871666477774953	0.3666369596372765	1.3099444414165293	0.6436850947875732	0.6985632878069316	0.7573624812959979	1.789427507109943	0.36045056900205175	1.0	0.0	0.0	1.0	1.0	1.0	0.0	1.0	1.0	1.0	1.0	0.0	1.0	1.0	1.0	11.0	-55131.58094571155	0.0	0.0	78.0	-1324.7938893979824
45330000	-56890.17122526977	-1389.0395740239524	-55501.131651245814	0.4757616412656244	2020.8639643861318	47.74645598118152	169.5255122400263	16.04938809341449	4.65688235683263	0.2916821728471598	0.18154826248889627	0.1935920270265655	0.3331775376373759	0.7175010296515737	0.7646877829342545	9.450683990596755E-4	0.6995465708206879	9.450683990596784E-4	0.69954657082069	1.561627204367062	0.8660791065121335	0.32885583679268665	0.22912879032588176	1.5556065301198794	1.2607077103231799	0.1563673330968955	1.2586585086949929	1.0199289376629403	1.020624277518768	0.21634834142848758	0.2518373907001248	0.9741938426652359	1.9084541005236992	0.5411294117681944	1.0	0.0	1.0	0.0	1.0	1.0	0.0	1.0	1.0	1.0	1.0	1.0	1.0	1.0	1.0	12.0	-55135.17218991341	0.0	0.0	75.0	-1328.4466205942126
45340000	-56889.56573797008	-1378.0503288245397	-55511.51540914554	0.49201928382086113	2020.8477067435765	47.12024494539484	167.08859695677106	16.401398190517796	5.8086313558549465	0.29536156075889275	0.18168852047624715	0.18930693578370533	0.33364298298115225	0.5161656881684702	0.7073509897638659	9.71833302413574E-4	0.742488152077766	9.718333024135752E-4	0.7424881520777655	0.7070518219931675	0.18150908091344503	0.18724519137265225	0.21214366686070954	0.999706403475225	0.40565347687495057	0.34257518420360966	0.3381328476579593	0.5779532918180772	0.14462334680006272	0.516489027989257	0.26736608047186927	0.9353380614227338	1.400111514837935	0.03816747899425209	1.0	0.0	1.0	0.0	1.0	1.0	0.0	1.0	1.0	1.0	1.0	1.0	1.0	1.0	1.0	12.0	-55138.897293339265	0.0	0.0	77.0	-1321.831972706421
45350000	-56899.89886773371	-1409.9239280409881	-55489.97493969272	0.49425495224666105	2020.8454710751507	47.85852480570614	157.55024779773564	16.01600204889826	5.221460077064919	0.2920964256144906	0.18060318696205513	0.19168949777673572	0.335610889646716	0.893535540368884	0.779674796362495	9.372396095489587E-4	0.8077516092663318	9.372396095489564E-4	0.8077516092663307	0.7916519810351641	2.6167913941480276	0.5999131746710612	0.1367339728966505	2.844777936707311	0.8387897560563774	1.466121335358073	0.6349994891682993	0.9767914221640812	0.9906310785676122	0.7013004896132409	1.323113971951879	2.175915043411488	3.0131926431006244	1.566617445633047	1.0	0.0	1.0	0.0	1.0	1.0	0.0	1.0	1.0	1.0	1.0	1.0	1.0	1.0	1.0	12.0	-55122.46480865578	0.0	0.0	81.0	-1336.0389875669016
45360000	-56899.87328416451	-1396.3069854678588	-55503.56629869665	0.488699843674352	2020.851026183723	48.14498821477798	157.64811285847068	15.915177157526765	5.308341979424033	0.2933428650223091	0.17932843641217128	0.1917178089188011	0.335610889646716	0.4789731282894287	0.7256133736051023	9.588594969424098E-4	0.7439347281528274	9.588594969424081E-4	0.743934728152828	0.7397861699246738	0.8701305136028977	0.39897041058287547	0.4413639805625903	1.7212889880280728	1.8364623885686413	0.14948206979293904	0.4304259822832556	0.14795336692342356	0.22631669014878625	0.6389410956532446	0.4994972681672347	1.6267332901136893	2.201740563362115	0.1930496045191524	1.0	0.0	1.0	0.0	1.0	1.0	0.0	1.0	1.0	1.0	1.0	1.0	1.0	1.0	1.0	12.0	-55112.27882466248	0.0	0.0	86.0	-1334.6684781214587
45370000	-56936.52886135555	-1435.6748296764426	-55500.85403167911	0.5368447635400745	2020.8028812638572	48.603290732411	139.35410514644354	15.169971580996124	5.340145053036938	0.29338405318957117	0.18042781726491836	0.18901381953740065	0.3371743100081072	0.6520237650209793	0.7244576370642919	9.562615472766824E-4	0.7083961451932501	9.562615472766817E-4	0.7083961451932512	0.8587541762124321	0.1603178099976815	0.5893522789145964	1.9425717836507426	1.9795742406369217	0.706817768130454	0.1673263719498664	0.8639252255025145	0.7115609662172628	1.0282394867289586	0.3979658381828804	0.12529451097257777	1.4565632135631381	2.302613459752649	0.33935566487759833	1.0	0.0	1.0	0.0	1.0	1.0	0.0	1.0	1.0	1.0	1.0	1.0	1.0	1.0	1.0	12.0	-55121.002413827475	0.0	0.0	80.0	-1373.7199435594043
45380000	-56961.66731205975	-1430.7045284436747	-55530.96278361607	0.5121453379305912	2020.8275806894667	48.85301310339803	105.28143220502437	14.33658315538024	5.450410505885561	0.2808735979470774	0.18106166777642133	0.19309472491815963	0.344970009358339	0.5971184659261165	0.7298639558857726	9.11226418408453E-4	0.7734006752013993	9.112264184084497E-4	0.7734006752013985	0.6870918726705506	0.03752307125483009	0.3991526861813384	1.6162360417487258	1.7944698660827099	0.2620717391441276	0.08321285136676426	0.33607809568615615	0.03597001729284477	0.29293650905283825	1.0074312540895458	0.2969128644644299	0.5696016669346802	0.9628123915253259	0.2960572643738061	1.0	0.0	1.0	0.0	1.0	1.0	1.0	1.0	1.0	1.0	1.0	1.0	1.0	1.0	1.0	13.0	-55135.30421020181	0.0	0.0	82.0	-1368.2315797331592
45390000	-56923.49254261577	-1425.220764588184	-55498.271778027585	0.4925818143125005	2020.847144213085	48.76653587216886	162.0240341990297	15.670181823816362	5.394019986388655	0.29036212229770647	0.17883227351347414	0.19118437932960922	0.3396212248592075	0.4603181228771344	0.7161668645800302	9.46302940564781E-4	0.8006244525509885	9.463029405647815E-4	0.8006244525509874	1.3188110560385167	0.13894474887857455	0.8049984774580449	0.40007506158123113	2.0363138656954614	0.5202916729477025	0.5182444179115052	0.4397956694264738	0.7810347232897694	0.8101294992594684	0.2570544065164287	0.6287418156569459	1.5523955242926855	2.403795672073784	1.2427205610461707	1.0	0.0	1.0	0.0	1.0	1.0	0.0	1.0	1.0	1.0	1.0	1.0	1.0	1.0	1.0	12.0	-55122.30838946993	0.0	0.0	85.0	-1358.5832233576557
45400000	-56926.26751220454	-1400.121641620118	-55526.14587058442	0.48249282297232166	2020.857233204425	48.13443957100914	139.29195147729507	15.16984488869526	4.807973867123356	0.2899478924496981	0.17685316360239614	0.1939020083581714	0.33929693558973173	0.508308437116218	0.70095398397614	9.180896550259529E-4	0.7103852744026421	9.180896550259543E-4	0.7103852744026424	0.33480903514512844	0.834391086700118	1.37290681193225	1.8369831509381729	1.3279678470470848	0.5370257313056278	0.01196742338918822	0.4509539603361852	1.0765050458559828	0.5831086472030601	0.24721855601863393	0.5752389372277024	1.3467425719745343	1.0191889127222258	0.5343782689122	1.0	0.0	1.0	0.0	1.0	1.0	0.0	1.0	1.0	1.0	0.0	1.0	1.0	1.0	1.0	11.0	-55150.744367615414	0.0	0.0	79.0	-1342.6848591618664
45410000	-56933.65200555649	-1419.512688155371	-55514.13931740112	0.4643083126683371	2020.8754177147289	48.52974941700597	174.16751618186268	16.2066236711138	5.224159499125332	0.2935296935642396	0.17427867771770536	0.19474145610579388	0.3374501726122585	0.9036432520095727	0.7946973058294778	9.430027414005409E-4	0.715279383458649	9.430027414005389E-4	0.7152793834586492	0.8256008709606748	1.1832136812573197	1.5663599550300027	1.4551172520352593	2.6107610733653637	1.245077821839892	0.44291701928905763	0.4176787042482245	0.5093107044219071	0.5511146093117838	1.192624429883968	0.22623552207079717	1.0930697265895275	1.2888552555380308	0.5156280368795285	1.0	0.0	1.0	1.0	1.0	1.0	0.0	1.0	1.0	1.0	1.0	1.0	1.0	1.0	1.0	13.0	-55127.83952274285	0.0	0.0	77.0	-1352.625667801659
45420000	-56935.18507712363	-1434.052030951606	-55501.13304617202	0.46032710842012114	2020.8793989189771	48.22570777116247	126.19648821740032	14.691298695476766	5.4492072828686835	0.2925809202587451	0.18232379510393476	0.18901038774631104	0.33608489689100646	0.71526836615942	0.7710067506820117	8.945570376559515E-4	0.7492200181505462	8.945570376559546E-4	0.7492200181505465	1.0397449374499712	0.20664065327654355	1.146082925062241	0.9459079246480563	1.8496140228385098	1.2428747736267463	1.5469150993221836	2.0963717828197623	0.48078434180440033	1.309028966998515	0.7856438220054179	0.6511742534351294	0.6987414781401203	3.523701766421558	0.7781394691393438	1.0	1.0	1.0	0.0	1.0	1.0	0.0	1.0	1.0	1.0	1.0	1.0	1.0	1.0	1.0	13.0	-55122.00603349592	0.0	0.0	79.0	-1363.1952513158749
45430000	-56908.5344494534	-1433.1694154048412	-55475.36503404856	0.49338649300846066	2020.8463395343888	48.6592347765766	121.07982081563915	14.638429358002165	5.034286006335577	0.2935328437607295	0.17599917030323753	0.1923108304637199	0.3381571554723104	0.638904878563295	0.7648574600140686	9.066921186789434E-4	0.7042094514797305	9.066921186789452E-4	0.704209451479731	1.50759323851925	0.35717060641508097	2.6855462646179182	0.4978668855570445	2.5155171091777198	1.645653777295489	0.6496582884486001	0.7656223888617838	0.7320269137133939	2.6873172385222768	0.21422343264888669	1.9259429970154864	0.9846776349251923	3.1159704201809526	0.9786537031419026	1.0	0.0	1.0	0.0	1.0	1.0	0.0	1.0	1.0	0.0	1.0	1.0	1.0	1.0	1.0	11.0	-55092.9852627473	0.0	0.0	83.0	-1366.3168527090404
45440000	-56920.54264220281	-1433.09311199281	-55487.449530210004	0.44909886667369026	2020.8906271607236	47.97222081218943	93.73959646827215	13.286487515954985	4.927151079045964	0.28896553181262497	0.17820305502648104	0.1927248903935631	0.3401065227673283	0.8877204639855846	0.795296574148768	9.412072559187129E-4	0.7563799669562254	9.412072559187148E-4	0.7563799669562251	1.0473630573159125	1.0396527776240108	0.3754188836845559	0.9439437576757381	2.3553297717308954	0.9495554961206885	0.40964537675049884	1.201493901799141	1.0687243061656808	0.9034615592078874	0.029542925729754928	0.7073660927041723	0.5283081192957472	1.0370550785844987	0.7432086005094447	1.0	0.0	1.0	0.0	1.0	1.0	0.0	1.0	1.0	1.0	0.0	1.0	1.0	1.0	1.0	11.0	-55110.34584993836	0.0	0.0	82.0	-1371.9038073710244
45450000	-56899.621693378496	-1423.3208931740558	-55476.30080020444	0.45548621174846793	2020.884239815649	47.63229135359928	99.94285249876415	14.129986410370952	4.911054382188786	0.2934200377201023	0.17928162903466502	0.19299023038681024	0.33430810285841994	0.6393555621440313	0.7337618889930738	9.836766797723772E-4	0.890681352373583	9.836766797723764E-4	0.8906813523735856	0.7762342122716939	0.2671012645988496	1.0863555878856428	0.6000268527140854	2.1678072476682453	2.1438447883852336	0.4316475043949191	1.4445136765029771	1.1850725989180009	0.8835680019017111	0.4893782279332897	0.6401352316918404	1.844503911440884	0.535678611544846	0.6836181771738105	1.0	1.0	1.0	0.0	1.0	1.0	0.0	1.0	1.0	1.0	1.0	1.0	1.0	1.0	1.0	13.0	-55104.60914724356	0.0	0.0	79.0	-1349.7372823077974
45460000	-56908.50970792376	-1444.092485011316	-55464.417222912445	0.4716562296512153	2020.868069797746	48.203069655594575	108.7573056634106	14.33063000999627	5.364276228588981	0.2920292990000683	0.17791223491385894	0.19241327486109291	0.3376451912249772	1.0745440868372556	0.7974005611860021	9.115053634855746E-4	0.8621647181519038	9.115053634855761E-4	0.8621647181519039	0.2136908749093955	1.229582291911825	0.8153213181716602	3.316480717607187	1.9334647648930632	1.860030791064473	0.33713003389814417	2.0158801421531827	1.210879335034586	1.0324085325641434	0.3694331527227936	1.0631947184821446	0.9730941740327589	1.1793573221531626	0.5374759071331277	1.0	0.0	1.0	0.0	1.0	1.0	0.0	1.0	1.0	1.0	1.0	1.0	1.0	1.0	1.0	12.0	-55090.33391836749	0.0	0.0	78.0	-1369.8542382672103
45470000	-56930.061774093694	-1441.3718924416676	-55488.689881652026	0.47708430218760506	2020.8626417252096	48.53876824569879	164.3398170159675	15.939577913427003	5.365537578211349	0.29385707437508857	0.1789546110077458	0.19181252837884893	0.33537578623831404	1.0421653557732429	0.8120293744437792	9.765694164541054E-4	0.8175255140628735	9.76569416454105E-4	0.8175255140628742	0.12189741303491561	0.737840930762288	1.1956595348343935	0.43049486439643364	3.0772792154670774	1.5963367955632797	0.11107333348666779	0.7926571484629805	0.7561204811656486	0.9502680552928074	1.3456727968354647	0.4771036847058941	1.3196111607552625	2.507034108312743	0.21288773837350267	1.0	1.0	1.0	0.0	1.0	1.0	0.0	1.0	1.0	1.0	1.0	0.0	1.0	1.0	1.0	12.0	-55125.675256708644	0.0	0.0	77.0	-1371.1320022652105
45480000	-56939.58990222319	-1437.1727892917652	-55502.41711293143	0.5047023268680387	2020.8350237005293	48.508557217430514	146.73652863619142	15.154536577278694	5.841391289730688	0.29107144319968176	0.1802795750479074	0.1931461004203581	0.33550288133205003	1.0453801103003708	0.7526918313813402	9.498957570336945E-4	0.718439282594971	9.498957570336938E-4	0.7184392825949713	1.7238227881000456	0.955727644074581	1.3552329088445387	0.6058928204749042	0.914516549839039	1.2107874864330608	0.18612344098927017	0.9557963594446475	1.0185020164327214	1.099419699391802	2.188210352853143	2.661151293680452	1.3608855927383723	1.1883847853602365	1.0120269941207047	1.0	1.0	1.0	1.0	1.0	1.0	0.0	1.0	1.0	1.0	1.0	0.0	1.0	1.0	1.0	13.0	-55119.78072990211	0.0	0.0	75.0	-1366.5683745926306
45490000	-56905.39186163563	-1436.903900677466	-55468.48796095816	0.49169084101503896	2020.8480351863823	48.29586141707197	127.85825205676714	14.927668705572614	5.545275171404805	0.2898438770239269	0.17556600027974603	0.19263445742997531	0.341955665266349	0.9526929312594101	0.7740196021901502	9.466965961996826E-4	0.7420812256094601	9.466965961996835E-4	0.742081225609462	1.1311320244578542	0.5423253526183867	2.1399987618265413	0.7386016774377505	2.015103108807445	0.9696750252166068	0.37882906373582753	0.5995092074749531	0.7433647019762086	1.2211444532024147	2.155250787574647	0.48570387435296647	1.3551086640452816	1.4016098773120582	0.8084722403482537	1.0	1.0	1.0	0.0	1.0	1.0	0.0	1.0	1.0	1.0	1.0	1.0	1.0	1.0	1.0	13.0	-55087.2982804039	0.0	0.0	77.0	-1367.4447384567593
45500000	-56906.84056146469	-1420.0463579194175	-55486.79420354527	0.5308117406251237	2020.8089142867723	48.35580424695274	110.58291676622915	14.356893186908326	4.973535030404939	0.28980464641541726	0.1800150398163912	0.1931891257848342	0.3369911879833547	1.1351750170752306	0.7822118210905126	9.57043668589607E-4	0.7614502455884761	9.570436685896067E-4	0.7614502455884768	1.4733362594603536	0.6153995025988765	0.7513768920514476	0.7459077076553519	1.3407002860364705	0.8571460628329244	0.1875900474287131	0.15190300693551798	0.16365989838842704	0.6697410807000691	0.5407741292292926	0.4479408190903772	1.0721078141248401	1.396017524864613	0.3517082889848041	1.0	1.0	1.0	0.0	1.0	1.0	0.0	1.0	1.0	1.0	1.0	0.0	1.0	1.0	1.0	12.0	-55101.38964016763	0.0	0.0	78.0	-1357.9008972391505
45510000	-56951.57338944139	-1439.4461647012126	-55512.12722474018	0.4772665536221607	2020.862459473775	49.144630553442	151.826706124867	15.580221283074232	5.0275978410089985	0.29252781313185716	0.1780209272571382	0.1877517433197588	0.3416995162912433	1.1429319796990725	0.7990967133593023	9.467708525474683E-4	0.7004076205871669	9.467708525474667E-4	0.7004076205871663	0.7859249808438568	0.6983752664402368	0.48284992504703056	1.0877221275204707	1.0359997848316616	0.9072806736481197	0.3194850119222995	0.7454345920817074	0.2702036499831638	1.0730010994365295	0.8813247182980114	1.487500072234149	0.8387580447351203	1.0778849178210066	0.452211259816357	1.0	0.0	1.0	0.0	1.0	1.0	0.0	1.0	0.0	1.0	1.0	1.0	1.0	1.0	1.0	11.0	-55118.34179594507	0.0	0.0	84.0	-1380.3238670067947
45520000	-56962.6922375881	-1450.6547061456326	-55512.03753144247	0.4787940908759835	2020.8609319365214	49.48855220054759	191.46890727135465	16.237860921900488	5.048441573019129	0.2938295648113412	0.18058735868798403	0.18689621037173504	0.33868686612893717	1.026467658252087	0.7993156719894079	8.5781066658295E-4	0.840631423355311	8.578106665829472E-4	0.8406314233553106	0.5461645071153381	0.5641549728667019	0.604164802603014	0.4514100247826908	1.5051578384834094	2.0144072394613444	0.020561949576046845	1.0805478893039806	0.5502958347434065	0.4923647541642528	0.7860426012292918	0.4381242482510731	0.7132879754836199	0.809791781342998	0.5603750445199803	1.0	0.0	1.0	1.0	1.0	1.0	0.0	1.0	0.0	1.0	1.0	1.0	1.0	1.0	1.0	12.0	-55099.56794534254	0.0	0.0	84.0	-1382.9475687335726
45530000	-56943.46587595703	-1453.9188986354961	-55489.54697732154	0.4893154184041734	2020.8504106089931	48.87823571832835	176.36399768468272	15.768406593052312	5.01150757524483	0.2935300419523202	0.18119077615695656	0.19111777243883793	0.3341614094518828	0.9309007542620987	0.787077646111579	9.374456290894485E-4	0.9233516236360484	9.37445629089448E-4	0.9233516236360492	0.6034101150839851	0.30434937809934215	0.38128727296643516	2.0880612359849	1.5896529060460736	1.681324221303673	2.092747592162707	1.0148121977492872	0.6995031442781768	1.0888932773916649	0.5952522529666933	0.43538710009251164	0.9718571177202306	1.4935508400926674	0.538999976955988	1.0	1.0	1.0	0.0	1.0	1.0	0.0	1.0	1.0	1.0	1.0	1.0	1.0	1.0	1.0	13.0	-55109.684279247296	0.0	0.0	78.0	-1376.0285089939637
45540000	-56927.03929589998	-1440.1075213174029	-55486.931774582576	0.47875267817863626	2020.8609733492187	48.427984466016945	124.46978322504668	14.625379717441756	5.399654046628729	0.29107180750760575	0.17989830552888234	0.19419869780723656	0.3348311891562727	0.7407225033737611	0.7583824316619219	9.358133439579158E-4	0.7669688226871957	9.358133439579166E-4	0.7669688226871965	0.8400277965066278	0.6358527949591529	0.9976370681252057	0.06363119638008845	0.9939804429928846	2.263506450602787	0.5382979448582316	0.6766767978082959	0.24704716396059032	0.8908134141461279	0.21782289719882791	0.44499922629736965	1.066619410132055	1.388421441113074	0.8503944131002407	1.0	0.0	1.0	0.0	1.0	1.0	0.0	1.0	1.0	1.0	1.0	1.0	1.0	1.0	1.0	12.0	-55099.74235189335	0.0	0.0	87.0	-1376.8383341165472
45550000	-56930.63149344036	-1438.820642585432	-55491.810850854934	0.44721310470807063	2020.8925129226893	47.714715197797354	104.53556362772868	14.139772755989867	4.874028081028696	0.29018611667983873	0.17833911861849067	0.1907538992369769	0.34072086546469105	0.5463740128564031	0.7465322997941384	8.943703880210473E-4	0.7292271960278405	8.943703880210443E-4	0.7292271960278385	0.9978415487544153	0.536959696851204	0.7527293740324479	0.2455503417359246	1.04624188961781	0.7468994795328816	0.9190371771241456	1.5765083270002516	0.2554578689007912	0.739816622547596	0.42106841425654307	0.05375391129287458	1.4566076332382445	1.6571995483037296	1.2019628827055049	1.0	1.0	1.0	0.0	1.0	1.0	0.0	1.0	1.0	1.0	1.0	1.0	1.0	1.0	1.0	13.0	-55101.852685085185	0.0	0.0	79.0	-1375.691424694809
45560000	-56926.1693997375	-1445.2690434042604	-55480.90035633324	0.4565786787209227	2020.8831473486764	47.662773120267495	98.85452455505474	13.685912396190876	4.8568047354632915	0.28804951921226346	0.18218981754822136	0.19301123730806222	0.3367494259314503	1.0217342358831594	0.7870484743595605	9.657024568588114E-4	0.8700839341267981	9.657024568588108E-4	0.8700839341267981	0.9537677135152185	1.3976371109626082	1.4909276136599616	1.0870578311166506	1.747182370047078	1.8098280444678045	0.5716006908387015	0.5009782549295664	0.8003180742147371	0.6274776084707441	0.05839273862206137	1.79855990594549	1.8558436756355245	1.8537869323575158	0.549218797756576	1.0	1.0	1.0	0.0	1.0	1.0	0.0	1.0	1.0	1.0	1.0	1.0	1.0	1.0	1.0	13.0	-55115.925225312116	0.0	0.0	76.0	-1369.9948459583659
45570000	-56891.73356924413	-1416.9582267658504	-55474.77534247828	0.465593538567247	2020.8741324888301	47.42558710415371	128.8393575855926	14.978021630678438	5.678392623709732	0.29355659905293624	0.1783153822966476	0.19457202984776523	0.3335559888026483	0.5785098471387365	0.7337890095121878	9.362650918348751E-4	0.7993339018505943	9.362650918348729E-4	0.7993339018505948	0.9648689004920867	0.05451779763781576	0.7850368753272094	0.7590976683008891	1.159731088797973	0.7001820129679288	2.1164483999757335	0.6513039438225664	0.10292489458329396	0.27190267753545744	0.005750466593173049	0.578279074787999	0.9180873963872346	0.8875422088928557	0.3611293402610148	1.0	0.0	1.0	0.0	1.0	1.0	0.0	1.0	1.0	1.0	0.0	1.0	1.0	1.0	1.0	11.0	-55102.89985753307	0.0	0.0	76.0	-1357.2162811048547
45580000	-56908.85992945542	-1425.499672866114	-55483.36025658931	0.5120622301329257	2020.8276637972644	47.68787063685781	108.69372036670053	14.032826188008931	5.3558894840242655	0.2944541060264208	0.18141053065220036	0.19190368498972507	0.3322316783316511	0.7479290141608471	0.7655424187529398	9.936318719350487E-4	0.63263302249689	9.936318719350491E-4	0.6326330224968899	1.4015464616114224	0.8023893290275895	0.5658249381594046	0.20803947531210829	2.2391420307415295	1.2751481524876318	0.48688086226186694	1.4790500632161037	1.4254938533575552	0.6634748779269675	0.46145995852437593	0.6777765228582203	2.52358791397003	3.222942789383265	1.0322906061550887	1.0	1.0	1.0	0.0	1.0	1.0	1.0	1.0	0.0	1.0	1.0	1.0	1.0	1.0	0.0	12.0	-55119.53726205762	0.0	0.0	78.0	-1363.0823092890348
45590000	-56896.046993244796	-1439.2035568911476	-55456.84343635365	0.4703800988782318	2020.8693459285191	47.46410134412204	115.4835469673179	14.482860504807364	5.16626422034858	0.2934378158438106	0.18156547931763145	0.1910514793667817	0.3339452254717736	1.1717747697412273	0.7835265535598653	9.250224052283026E-4	0.8845952033581929	9.250224052283029E-4	0.884595203358191	1.211838027234164	0.07223489243324188	0.9468215740292605	2.3092160519909375	0.7204801082909014	0.8345512107867211	2.4128518381509028	0.40408431257087457	0.8622276924958812	0.23526977801959834	0.48517496083982925	0.500584170676863	0.9558997883001141	2.2487378613196656	0.3480472429355696	1.0	1.0	1.0	0.0	1.0	1.0	0.0	1.0	0.0	1.0	1.0	1.0	1.0	1.0	1.0	12.0	-55104.99689688598	0.0	0.0	74.0	-1367.8541467555565
45600000	-56935.80479349208	-1452.9180921455547	-55482.88670134653	0.5093668167017832	2020.8303592106956	48.32966939218098	125.8706380349321	14.502665629497725	4.895615854551854	0.29186048677247867	0.1760440861855593	0.19564437040748076	0.33645105663447866	0.746738796080039	0.7688236509193087	9.324377591849307E-4	0.8831078925781026	9.324377591849304E-4	0.8831078925781035	0.27157522832664105	0.5654465819026756	1.0906638357742684	0.7430179075885591	0.495788009375854	0.9452694086242794	3.7059515328575836	0.6223769920681992	0.14990950177077003	0.5764427833812752	0.16112873983974196	0.7147707661798128	0.4731013326447988	1.2171669208618072	0.9972792315371958	1.0	0.0	1.0	0.0	1.0	1.0	0.0	1.0	1.0	1.0	1.0	1.0	1.0	1.0	1.0	12.0	-55110.31798305008	0.0	0.0	79.0	-1383.5416389965708
45610000	-56908.04849917851	-1408.6930880014768	-55499.355411177035	0.5608657294852334	2020.7788602979122	46.914225067443574	94.77588287005699	13.960826039299	5.159556138064418	0.2901500436248127	0.17799708581117216	0.1913408214458681	0.34051204911814437	1.0271786574404982	0.7885856987675853	9.529440859728619E-4	0.8800906398556382	9.529440859728623E-4	0.8800906398556398	0.3030961808799153	0.26148203922648056	1.1050053482112403	0.2611670706340907	0.7334857474941019	1.0642522666047256	0.3322015685322981	0.7593800333744302	0.3270481806981821	0.2622815887874704	0.6366045222286868	0.5188991187839056	0.8946461793614842	1.7188894670055501	0.6790682817364945	1.0	1.0	1.0	0.0	1.0	1.0	1.0	1.0	1.0	1.0	1.0	1.0	1.0	1.0	1.0	14.0	-55125.614398890786	0.0	0.0	80.0	-1338.2128284804194
45620000	-56914.22273808742	-1416.9108220118349	-55497.31191607558	0.5464754206908643	2020.7932506067064	47.85689854467142	97.2687568443816	14.059979476491597	5.153924012721125	0.29313662823045783	0.1765755243468808	0.19339777713198897	0.3368900702906697	0.5169220406268783	0.7468719567746008	9.067788542323362E-4	0.7139777421317176	9.067788542323359E-4	0.7139777421317177	0.7240938065129324	0.6043127895908067	1.2696783101585838	1.0998941207413013	1.8466537041209043	0.4494376727658182	0.15933391435102434	1.1800936257005745	0.13293024397751693	0.7662522104334177	0.9413606285733476	1.4706616462017919	1.0194697947206186	2.658408383690987	0.23816473673728486	1.0	1.0	1.0	0.0	1.0	1.0	0.0	1.0	0.0	0.0	1.0	1.0	1.0	1.0	1.0	11.0	-55112.10327532889	0.0	0.0	82.0	-1357.279081842952
45630000	-56881.43073104246	-1425.2058661623698	-55456.224864880096	0.5234668993976995	2020.8162591279997	47.55821575730056	111.05461226704588	14.820067220861107	5.27923883808139	0.29158855777588716	0.17898643784718463	0.1924601156207498	0.3369648887561757	0.8237805435160024	0.7422765465468578	9.322243622044315E-4	0.8167285442776464	9.32224362204434E-4	0.8167285442776484	0.8823558115819391	0.7228629398066885	1.1159287367553377	0.1743406712466841	1.0570768161886315	0.5671643878804885	0.26442467760197963	0.4707078211825679	0.5116073241638529	0.5668262110154414	0.2202865021858113	0.5849886582028477	1.4086935561407328	2.1222894310222222	0.6649533402893824	1.0	1.0	1.0	0.0	1.0	1.0	0.0	1.0	1.0	1.0	1.0	1.0	1.0	1.0	1.0	13.0	-55106.1932150103	0.0	0.0	73.0	-1358.510330646395
45640000	-56926.853110606455	-1422.8606794750867	-55503.992431131366	0.513184823917343	2020.82654120348	47.87843925298567	109.57697063179945	14.60908473436125	4.593825928502669	0.2934750391711816	0.18006034356368197	0.19300072447475394	0.3334638927903798	0.9552920210979023	0.7900729461050786	9.575287613933418E-4	0.6906583035241386	9.575287613933418E-4	0.6906583035241367	0.5941644998866236	0.19825812661855138	1.74920953256531	0.11942788315053081	1.199894982746974	0.4386475706415423	3.9237701629297757	0.846789970597267	0.6136044731872555	1.0026566333372418	1.2268596975944985	1.3030810384789808	0.5431850195920621	1.901190635570458	0.3335868857430181	1.0	1.0	1.0	0.0	1.0	1.0	0.0	1.0	1.0	1.0	1.0	1.0	1.0	1.0	1.0	13.0	-55120.86994769174	0.0	0.0	80.0	-1357.3114614118272
45650000	-56937.91476988514	-1437.4608195453332	-55500.453950339805	0.4688223019776468	2020.8709037254196	47.81416822275898	114.58630266339927	14.46568249166384	5.439406422654657	0.29209838745566213	0.1813446474010413	0.19276179345108474	0.3337951716922091	1.7136008530568219	0.7945098302260831	9.432839288716221E-4	0.9283884054452297	9.432839288716224E-4	0.9283884054452284	0.4025139825165048	0.6084845574473974	0.6865919982342042	0.10600961608379135	0.9726196648427345	1.9448728282826795	0.7268133984422012	0.710502712676864	0.32240831477921056	0.717246207128844	1.5859476845575542	1.5763763072784154	1.0185672220226838	2.3091264204940702	1.1478755118276478	1.0	1.0	1.0	1.0	1.0	1.0	0.0	1.0	1.0	1.0	1.0	1.0	1.0	1.0	1.0	14.0	-55111.15999478999	0.0	0.0	83.0	-1357.2404680711293
45660000	-56929.13331840279	-1427.285608108957	-55501.847710293834	0.4756865683766483	2020.8640394590207	47.42548040184216	105.32886024992254	13.990810379875853	5.165293100422469	0.2936019353906138	0.17814771948870198	0.19101926444159725	0.3372310806790842	0.537638640123975	0.7292558487776057	9.163768985546451E-4	0.815017280014807	9.163768985546468E-4	0.8150172800148071	0.8791536783803862	0.5356099271168719	0.939080189499146	1.8964820218688818	0.8432673858116568	1.421140739414157	0.34078467737315193	0.47024831386434507	0.21615316160749293	0.6754199773861271	1.2642572845777895	0.9020765161081025	0.31849010921585913	1.9457501712367153	0.8045472922146288	1.0	1.0	1.0	0.0	1.0	1.0	0.0	1.0	1.0	1.0	1.0	1.0	1.0	1.0	1.0	13.0	-55108.572472022184	0.0	0.0	83.0	-1359.3257839314
45670000	-56938.139614457476	-1437.0155279286573	-55501.12408652882	0.5375668492062373	2020.802159178191	47.61088682206377	94.3881546450325	13.652668925923397	5.496117785549116	0.2928414980528588	0.18118963791528533	0.19195684997178308	0.33401201406007003	0.908170576692602	0.7873145615960531	9.166792454511938E-4	0.8493143573664655	9.166792454511939E-4	0.8493143573664671	0.799337194149761	0.6784999801274612	1.6090787600395775	0.5226411495513205	2.0097974681563	0.9760521717745333	1.2723716968124956	1.2596507529304575	0.4009995052760617	0.7178848575601138	0.11844580487899943	0.9517397588934119	1.0600709563669084	2.573728184450519	1.305060320848116	1.0	1.0	1.0	0.0	1.0	1.0	0.0	1.0	1.0	1.0	1.0	1.0	1.0	1.0	1.0	13.0	-55114.92196306185	0.0	0.0	82.0	-1363.7332938418556
45680000	-56945.36283208305	-1445.760574294047	-55499.602257788996	0.4675776005244659	2020.8721484268729	47.44225844605956	94.1923142523072	13.816519352227944	4.958062028979768	0.2946013538837738	0.17589818861001535	0.1917493853930626	0.33775107211314553	0.5889403495593015	0.7146711609634183	9.555759108930903E-4	0.7506437386331367	9.55575910893092E-4	0.7506437386331388	1.6291052808930213	0.6517374215694117	1.1853574339213866	0.484705036736738	2.2324106184908965	1.2995159737448558	0.15854432556951667	1.6962463982483977	0.9407305152264084	0.9727617168406859	1.4941946101830266	2.138680510191292	2.7631751100923223	4.182275617642723	0.977315963785726	1.0	1.0	1.0	1.0	1.0	1.0	1.0	1.0	1.0	1.0	1.0	1.0	1.0	1.0	1.0	15.0	-55111.995834746296	0.0	0.0	79.0	-1366.3634092468308
45690000	-56910.5827075435	-1425.1633678365538	-55485.41933970695	0.4999492381117794	2020.8397767892855	47.28568805523522	115.21159055816618	14.355826046025028	4.93906894313305	0.2922146492108563	0.18087736589656492	0.19064691993387192	0.33626106495870417	1.0440177955077425	0.8101097114745213	9.398211095927319E-4	0.7627784779330569	9.39821109592731E-4	0.7627784779330579	1.11201703807671	1.719139302809601	1.1926913741033431	0.5776638783007773	2.6740837198846195	0.7264942969000255	0.4118799131557095	1.2773694488845413	0.3893531026325698	1.0134842645834183	0.9630712993805216	1.4218943786158553	1.316554960851404	1.7619607245408528	1.126341561992797	1.0	1.0	1.0	1.0	1.0	1.0	0.0	1.0	1.0	1.0	1.0	1.0	1.0	1.0	1.0	14.0	-55117.06702757969	0.0	0.0	74.0	-1351.9804460516357
45700000	-56935.82830822768	-1445.3791637487075	-55490.449144478975	0.4664043358310739	2020.8733216915662	47.579934554809	111.40004867448188	14.184823391324537	4.873903640225931	0.29263167529761214	0.1772924113076277	0.19233830207551653	0.33773761131924096	1.8703912322615142	0.8172621840570387	9.380872330834968E-4	0.8687262517520209	9.380872330834967E-4	0.8687262517520199	0.8636638782787329	0.09812836187348574	0.7027072745665148	0.047605464767120936	2.7978162117741867	2.742450780417061	0.49230899481415263	1.2527176689010273	0.10455314164120569	0.18070478541993537	0.400256643390192	1.4398364103531798	0.9646109876245725	3.3650760547396192	0.945791510070632	1.0	1.0	1.0	1.0	1.0	1.0	1.0	1.0	1.0	0.0	1.0	1.0	1.0	1.0	1.0	14.0	-55116.262791364825	0.0	0.0	81.0	-1366.555558655559
45710000	-56917.026140311355	-1442.6615058919353	-55474.36463441942	0.46287647631064	2020.8768495510867	47.71309070371697	101.50833426216268	14.006597265121794	5.130837994193789	0.29148777109446283	0.17903886784708714	0.1940143080901559	0.3354590529682915	1.3751316103462536	0.826677689218952	9.257079167235226E-4	0.8893260733939828	9.257079167235233E-4	0.8893260733939831	0.9288240982698837	0.4613343665738316	1.06720518728977	0.5585675021782825	1.6580842976236403	0.6021116588259184	0.23408547925139495	0.9478544899411365	0.811411468070016	1.2771077008067262	0.39845457651477284	0.4006388791909628	0.8707226109026073	3.216467950871138	0.9810880562417096	1.0	1.0	1.0	0.0	1.0	1.0	1.0	1.0	1.0	0.0	1.0	1.0	1.0	1.0	1.0	13.0	-55098.14986497951	0.0	0.0	82.0	-1368.2909020842148
45720000	-56887.043573420924	-1417.9782236506483	-55469.06534977027	0.4529568461434164	2020.8867691812538	47.64712740208028	140.39126177405834	15.444521957716509	5.4734406862523	0.29051164914269917	0.18091741507863618	0.19213375092637397	0.3364371848522881	1.453691953482029	0.804371171152277	9.850345908501714E-4	0.8534705338779733	9.85034590850171E-4	0.8534705338779748	0.44696495943715825	0.5845655037263684	0.8660373586151755	0.33507706355612854	1.3664808918895817	0.764965395031585	0.3387708148175089	1.7695091183345566	0.5970606039477976	0.3498562823208411	1.3726432506824033	1.0020330571562688	1.2532051930163124	1.6813548040529023	0.8756315755689793	1.0	1.0	1.0	1.0	1.0	1.0	1.0	1.0	1.0	0.0	1.0	1.0	1.0	1.0	1.0	14.0	-55102.15858930889	0.0	0.0	73.0	-1343.052597982343
45730000	-56901.31923078244	-1432.3717622621655	-55468.94746852028	0.4894720912893204	2020.850253936108	48.10606688654392	212.20094442053755	16.561802388272792	5.300673330987243	0.28886425078730543	0.18148617109623028	0.18953029739020627	0.34011928072625547	0.909297174506586	0.7461041999233714	9.444534351293107E-4	0.9254511277646335	9.444534351293122E-4	0.9254511277646347	1.0443426842853616	0.25257665636583354	1.0347722558275827	0.9989276169432874	1.7471468697708759	2.1667888253530228	0.5245733499192805	0.7859922016896081	0.24890179488045605	0.22787411741584865	0.8574014913817356	0.31340733167267076	0.8305770204837541	2.788236812022809	1.2452074278016592	1.0	1.0	1.0	1.0	1.0	1.0	1.0	1.0	1.0	1.0	1.0	1.0	1.0	1.0	1.0	15.0	-55086.87169908091	0.0	0.0	80.0	-1350.1350090042383
45740000	-56905.35609597693	-1400.8073887507862	-55504.548707226146	0.4812198720221152	2020.8585061553752	47.45455787660664	135.78838814135986	15.341459507999188	5.743429939211713	0.2928418868994984	0.18231252437010512	0.19072183651733887	0.33412375221305507	1.2889569365698337	0.808965887760934	9.508541229260285E-4	0.8756926159911628	9.508541229260295E-4	0.8756926159911641	0.8369129529262207	0.5517561657489869	1.1828953901301846	1.579230782813048	1.1905980326495451	1.391125780860395	0.24994271269305318	1.3469889648397866	0.4552413017131745	0.19018129364189698	0.6193796062296266	0.7655220269599807	0.20679148415329612	1.3227821127464057	0.9177989291499725	1.0	1.0	1.0	0.0	1.0	1.0	1.0	1.0	1.0	0.0	1.0	1.0	1.0	1.0	1.0	13.0	-55123.63153763124	0.0	0.0	86.0	-1328.630822522952
45750000	-56888.63559571275	-1404.898908853212	-55483.73668685954	0.4980976881846299	2020.8416283392128	47.31043517214462	126.52990397209804	15.105882819337392	5.3419449157225705	0.29095030455541654	0.17877471802062053	0.19200034748388356	0.33827462994007684	1.7366217729275075	0.8212048597893103	9.605898832475013E-4	0.9444040628304289	9.605898832475008E-4	0.9444040628304291	1.3442600374377203	0.36350737856652643	0.8986079296765376	0.9245985057025697	1.500207260266	0.9030174872677386	0.5424286370867286	1.2603206936176796	0.38481222828389466	0.9353505479028696	0.5430475552838882	0.5112388578161806	0.1687439760475117	1.880134949829068	1.1586186735188542	1.0	1.0	1.0	0.0	1.0	1.0	1.0	1.0	1.0	0.0	1.0	1.0	1.0	1.0	1.0	13.0	-55109.92872088314	0.0	0.0	81.0	-1328.3298692145627
45760000	-56905.09987638922	-1406.5597404519751	-55498.54013593725	0.472641711135868	2020.8670843162615	47.03644165185458	112.1660533941273	14.62518707366402	5.060720177520546	0.2908870651858355	0.1783522033518427	0.19078564756657704	0.3399750838957422	1.5795763321119423	0.7988702016052441	9.723782986497799E-4	0.8226376842725831	9.723782986497785E-4	0.8226376842725827	0.9744288594571343	0.7357585040527502	1.7270661633985578	0.2566543784373417	2.7949117344667815	1.3553475577823366	0.7628897738798189	1.5079983116078755	0.4319444922667941	0.5387134641067921	1.5936946926463198	0.5506457194516107	0.44637974316525614	2.572284918275255	0.46338813228602493	1.0	1.0	1.0	1.0	1.0	1.0	1.0	1.0	1.0	0.0	1.0	1.0	1.0	1.0	1.0	14.0	-55131.420642826575	0.0	0.0	75.0	-1330.602008956309
45770000	-56894.33580160454	-1414.6775530145628	-55479.65824858998	0.48999277300143684	2020.849733254396	47.91319176572676	143.30584059787583	15.525267761925605	4.789425022792885	0.290488921853135	0.18291854588965678	0.18923011857629443	0.33736241368091124	0.6737178148882784	0.7572245736005069	8.967823476858612E-4	0.7845496956012553	8.967823476858578E-4	0.784549695601255	1.2387599560663052	0.43996887811101604	1.2533910239459058	0.38793375643516925	1.6010254808381923	1.242067427936823	0.5903788496625011	2.600395514490519	0.595775366390742	1.672796568245707	0.25427158728941496	0.7446680582988847	0.6400250503240743	1.7617259663548928	0.872928090227013	1.0	1.0	1.0	1.0	1.0	1.0	1.0	1.0	1.0	0.0	1.0	1.0	1.0	1.0	1.0	14.0	-55114.92629443705	0.0	0.0	73.0	-1342.3061816498364
45780000	-56907.29097897938	-1445.8352985513684	-55461.45568042801	0.4540601610199703	2020.8856658663774	48.316951538089114	132.940752904151	14.931002941525344	4.811126058109635	0.29591645787467863	0.1777918982311178	0.1919794383583075	0.3343122055358936	1.3656650847226528	0.8125183751782391	9.438543289323054E-4	0.8734917849643296	9.43854328932306E-4	0.8734917849643303	1.6438674535743538	0.807389082515382	1.5037098353922838	0.2443011088735699	1.8355034151186704	1.7990846261123332	0.4251073419205359	0.9615270927761456	0.2757672984397446	0.1405043213607182	2.7035868320399254	0.6935241025890277	0.6841182524192523	1.7606897772757708	1.386043073972837	1.0	1.0	1.0	1.0	1.0	1.0	0.0	1.0	1.0	0.0	1.0	1.0	1.0	1.0	1.0	13.0	-55104.94880473909	0.0	0.0	72.0	-1369.0863333100417
45790000	-56899.29838118278	-1451.7658203241972	-55447.532560858584	0.4514047876454359	2020.8883212397518	48.27048179862513	152.08908025520006	15.534122087646697	5.630874022271856	0.2891313730867461	0.18222559083547363	0.1914827927714475	0.3371602433063303	1.2402000852790245	0.7907245987204918	9.40188003335804E-4	0.8035915468578083	9.401880033358057E-4	0.8035915468578099	0.5911682529081881	0.5817748536213662	0.6308540073233374	0.5606539005063902	1.225252133729474	1.493015316337913	0.34154394594592086	1.844206750825318	0.7771308022140557	1.9600088852055988	0.6262010877979968	0.5610474973323499	0.5231152146211411	1.3223053223971253	1.1705809987302664	1.0	1.0	1.0	1.0	1.0	1.0	1.0	1.0	1.0	0.0	1.0	1.0	1.0	1.0	1.0	14.0	-55099.63375482237	0.0	0.0	68.0	-1378.452506230019
45800000	-56917.370986782706	-1436.904223991902	-55480.466762790806	0.5245564755752525	2020.815169551822	47.82327263464927	121.36598391892494	14.712846478492342	4.815221250039902	0.2887384896978053	0.18119136200288258	0.1904297602023913	0.3396403880969183	0.3907845261836239	0.7078253531574817	9.549626823138268E-4	0.7060402432666982	9.549626823138293E-4	0.7060402432666991	0.23956605556089253	0.6369318865975536	0.6724793298978402	0.0026965372433085757	1.8487316717433786	1.901565843363187	0.5301285177095147	0.9431607682996825	0.7822283310498875	0.6817819874190906	0.6659960779322631	0.19070839311400448	0.3910243787046788	2.13943796349752	0.6422850810372124	1.0	1.0	1.0	1.0	1.0	1.0	1.0	1.0	1.0	0.0	1.0	1.0	1.0	1.0	1.0	14.0	-55127.497873800625	0.0	0.0	72.0	-1372.769979103913
45810000	-56954.445264684684	-1424.3238654530526	-55530.12139923163	0.49259080612601436	2020.8471352212714	47.84430286386149	121.90708514717221	14.330333693643638	5.1565100078405495	0.2967514697521991	0.18010157050253314	0.19045539626279337	0.33269156348247186	0.365883443394005	0.6754067396119429	9.677298771220398E-4	0.6681896784720612	9.677298771220379E-4	0.6681896784720609	1.1704127053121316	0.43895156350541636	0.810439226580214	0.4327667006747536	1.4109684505816311	1.0581258327292604	0.7121172445666516	1.4387463995781486	0.21073698165385124	0.10312766594593507	1.2275381165095767	0.5582017219421276	0.6099061734552036	1.8189832105727055	1.8686680806314304	1.0	1.0	1.0	0.0	1.0	1.0	1.0	1.0	1.0	0.0	1.0	1.0	1.0	1.0	1.0	13.0	-55156.826728324006	0.0	0.0	78.0	-1362.930387760429
45820000	-56890.78464433244	-1397.114346286215	-55493.67029804622	0.45040605174599957	2020.8893199756512	47.50465754994873	128.4405825336549	15.403186199199961	5.432270837772755	0.293714225883576	0.18017514818116387	0.19289690551770022	0.3332137204175574	1.0392752808971648	0.7976390322401443	9.45113160140879E-4	0.7064237587163367	9.451131601408796E-4	0.7064237587163374	0.29366861033159414	0.5153318533219186	0.0153574491036642	0.984208095973466	0.8123488095253811	0.8008854848377036	0.06520820720370907	0.20134055302615217	0.20675057928475638	0.5657015443972231	0.8453601914888613	0.33992040209596114	0.5088778212802424	0.9501684181894942	0.3081946208613104	1.0	1.0	1.0	0.0	1.0	1.0	1.0	1.0	1.0	0.0	1.0	1.0	1.0	1.0	1.0	13.0	-55136.45641661416	0.0	0.0	79.0	-1339.0724699636964
45830000	-56935.297793795435	-1412.3143968919865	-55522.98339690345	0.456680312417911	2020.8830457149795	47.84917775005734	145.38039522273317	15.545291694583867	4.931378626998827	0.29069864899257963	0.18031647056240896	0.19252344006115554	0.33646144038385334	0.9729799225740261	0.7856525789554444	9.330526189219206E-4	0.7193855231075643	9.330526189219226E-4	0.7193855231075661	0.7678321832868855	0.8490065328720964	0.10061492957265006	0.33413352380921757	1.832694215297914	1.4967472224948521	0.2964211712946492	1.1067916143744183	0.24817045722634598	1.003110659579996	0.17957805309257116	0.7000037759699562	1.3530418294420308	2.45287795753875	0.7005677690588197	1.0	1.0	0.0	0.0	1.0	1.0	1.0	1.0	1.0	0.0	1.0	1.0	1.0	1.0	1.0	12.0	-55170.75384987598	0.0	0.0	74.0	-1349.9850328400473
45840000	-56932.234733915175	-1434.9665123108211	-55497.268221604354	0.4950632549345277	2020.8446627724627	48.06007297156586	109.97683872796021	14.287462929682434	5.650417368149591	0.29506141561798316	0.17716259361492023	0.19092692057278615	0.33684907019430793	0.7654166127664457	0.7791371906858738	9.659796019498715E-4	0.7606462207349899	9.659796019498761E-4	0.7606462207349914	0.30254497974773414	0.5634086567935221	0.2683122803981339	0.41628072609829936	1.228974856588875	1.024857489114284	0.03810147853058348	2.028899201455154	0.34406715814304184	0.3607177383109463	0.7063903039719182	0.45084196479403155	0.8552298080014352	1.270246986083469	0.42159186589411285	1.0	1.0	1.0	1.0	1.0	1.0	1.0	1.0	1.0	0.0	1.0	1.0	1.0	1.0	1.0	14.0	-55126.90926019461	0.0	0.0	75.0	-1369.1210537837178
45850000	-56909.654497879674	-1428.6341531313685	-55481.02034474831	0.4900649592174013	2020.84966106818	47.720944186512064	106.25367296289053	14.184854266658968	5.396529165226082	0.292858421895336	0.17530040211181408	0.1908059532084761	0.3410352227843713	1.0710840345097725	0.7871018208274883	9.088409545926155E-4	0.7532823960822972	9.088409545926166E-4	0.7532823960822961	0.5698837589069411	0.656219440945957	0.41490718571552054	0.9221566088609453	0.7186686850421292	0.9948851647348373	0.21264617296921848	1.0290707250373505	0.3555621867405786	0.007940072597358017	1.1916902576747403	0.5065284259288124	0.4122635919561959	1.9651627615481362	0.9494747199629873	1.0	1.0	1.0	0.0	1.0	1.0	1.0	1.0	1.0	0.0	1.0	1.0	1.0	1.0	1.0	13.0	-55116.992605483574	0.0	0.0	74.0	-1364.8274853293212
45860000	-56943.46881156741	-1471.690452340531	-55471.778359226875	0.48700647383588114	2020.8527195535614	48.74800362555626	103.01408288143467	13.700543843258151	5.363631222537503	0.2918400437004853	0.1813656534296491	0.1909162749743898	0.3358780278954733	1.087550889758094	0.7891163176069858	9.294134248159582E-4	0.9110470702254225	9.29413424815959E-4	0.9110470702254229	1.0676844993280215	0.5123049147463486	0.9638378742747505	0.1063369306697311	1.6189922974442017	2.9728485175866046	0.24914920070993246	1.517696746337529	0.8120173095502102	0.2140727090623215	1.4859629063316808	0.4929742254586204	1.246908582338379	4.1157406016550775	0.9560088813263093	1.0	1.0	1.0	1.0	1.0	1.0	1.0	1.0	1.0	1.0	1.0	1.0	1.0	1.0	1.0	15.0	-55119.36721304207	0.0	0.0	79.0	-1386.6883231956165
45870000	-56946.86886094778	-1460.122814658194	-55486.74604628959	0.4817046638823405	2020.858021363515	48.015313580350856	94.7556269345231	13.569282498420389	5.458493681112143	0.29258741057860577	0.17651972561426937	0.19416443887895546	0.3367284249281668	1.1633450692560947	0.786798925518258	9.750574903704226E-4	0.8572244225097849	9.750574903704206E-4	0.8572244225097823	1.0929972261444583	0.4759907988050988	0.6228223410705193	0.2389336403542469	1.4803463291231096	2.1822554847174627	2.147365511839988	1.09467793406478	0.652156043740176	0.18386796102379502	1.164387849388969	0.5229302395388685	0.5969341077981504	3.286987630386805	1.0336619016049504	1.0	1.0	1.0	0.0	1.0	1.0	1.0	1.0	1.0	0.0	1.0	1.0	1.0	1.0	1.0	13.0	-55128.217044365985	0.0	0.0	76.0	-1385.0924768962323
45880000	-56900.306804607084	-1441.8290387268562	-55458.47776588023	0.5594888326833755	2020.780237194714	47.70307582047566	93.69803083979662	13.517602550385055	4.653671147515572	0.2924660513652419	0.18094975911717995	0.1889730723968564	0.3376111171207191	0.7642264032540612	0.7565123387753087	9.528865537345284E-4	0.9141222717464189	9.528865537345283E-4	0.9141222717464202	1.38540493883577	0.3404047050391412	1.3931014114487676	1.1733037623843279	1.5583853595656176	1.6481728047588222	0.34930309612499066	0.42024457146574246	0.6610386170906127	0.42714920186895244	0.7840840537434224	0.3689610807787691	1.9740164225189627	2.9138375946200883	0.6128215511929298	1.0	1.0	1.0	0.0	1.0	1.0	1.0	1.0	1.0	0.0	1.0	1.0	1.0	1.0	1.0	13.0	-55116.932878845546	0.0	0.0	74.0	-1366.1153747077863
45890000	-56904.17164262939	-1409.9875178886368	-55494.18412474076	0.49777678398365943	2020.8419492434136	46.06381992572716	72.43041039155212	12.883667663871993	5.122519763364318	0.2897060172678763	0.1794398339883456	0.192422811419344	0.33843133732443137	0.7970950085744112	0.7598923340449825	9.9218153751838E-4	0.829156512036708	9.921815375183816E-4	0.8291565120367081	0.27513877186724484	0.21472096685251416	0.2740420155004451	0.23117163645661773	0.6298155272354334	0.7204099005919856	0.5053786218541262	0.06270184300685042	0.3569746007057431	0.6462118666103708	0.38816742681688565	0.4102443879661101	0.518627741458937	1.6486067995572036	0.02721917891415371	1.0	1.0	1.0	0.0	1.0	1.0	0.0	1.0	1.0	1.0	1.0	1.0	1.0	1.0	1.0	13.0	-55131.499173364784	0.0	0.0	75.0	-1348.8843575223214
45900000	-56914.446626778816	-1438.7631238490155	-55475.6835029298	0.517673105759501	2020.8220529216378	46.752128871732566	70.05351153453769	12.504774493303099	4.948024283150853	0.28915329949742347	0.1772442307998105	0.1887900621602395	0.34481240754252374	0.5678548120516429	0.6884965172503963	9.990163375616773E-4	0.7593980696385828	9.990163375616784E-4	0.7593980696385823	1.2536376222761272	0.4381324367069245	0.4731658054218955	0.12571852453353244	2.2122994645545084	1.7292150096418273	0.3923328162760283	1.7347944597433156	0.4599241399495925	0.8264562143507175	0.4672319608254948	0.5383490411909028	1.0302643760961583	2.405292348162974	0.3520158635419366	1.0	1.0	1.0	0.0	1.0	1.0	0.0	1.0	1.0	1.0	1.0	1.0	1.0	1.0	1.0	13.0	-55132.663235866785	0.0	0.0	67.0	-1373.4165268406873
45910000	-56923.10564436142	-1420.795398115687	-55502.31024624573	0.4786080692102177	2020.8611179581872	45.70952272261142	68.41216293670493	12.579541083466738	5.265061604038951	0.29698768531341435	0.17935710058267584	0.18946326656283494	0.33419194754107207	0.7343167253259005	0.7635160032302679	9.822827168778812E-4	0.7966677080571017	9.822827168778794E-4	0.7966677080571011	0.8032330013376603	0.24908523274423527	0.46556599517994757	0.524861982486938	1.0934031344034802	0.3795353234725277	0.04790975361421704	1.9640463708209945	0.5969440876811211	0.3986259217479299	1.1184036316276746	0.7766646098208447	0.36066370042007584	2.15403633041421	0.5346522036290282	1.0	1.0	1.0	1.0	1.0	1.0	0.0	1.0	1.0	1.0	1.0	1.0	1.0	1.0	1.0	14.0	-55144.64076612451	0.0	0.0	74.0	-1354.5120964294713
45920000	-56891.529180010955	-1423.9674082381214	-55467.56177177283	0.5140023930161859	2020.8257236343811	46.65952789953995	80.15897352655263	12.99817174557079	4.970707971246644	0.2882584159506519	0.17788182187935558	0.19030699200271414	0.34355277016727553	1.0591406294970376	0.7663859591756779	9.696559468756981E-4	0.634566372607199	9.696559468756966E-4	0.634566372607198	0.8520529247744866	0.41814213960175967	1.0754525148782772	1.4074719408020822	1.0530655356440612	0.9407241307023994	0.7722839244299669	1.0014552390362963	0.5651936728155416	1.1488506898142237	0.5965847786617146	0.32528468547667316	0.7196463370865697	3.407185492082602	0.6505594526278644	1.0	1.0	1.0	0.0	1.0	1.0	0.0	1.0	1.0	1.0	1.0	1.0	1.0	1.0	1.0	13.0	-55107.549458294176	0.0	0.0	75.0	-1362.980805618986
45930000	-56868.61163544293	-1424.782050280563	-55443.82958516237	0.5177419956067734	2020.8219840317906	46.83826071144546	94.52868472888966	13.976366713639237	5.109485022477905	0.29014892159147815	0.17898605380744195	0.19145678878618566	0.3394082358148914	0.8845630405620164	0.7887691071586641	9.702302678308904E-4	0.7235840525914443	9.702302678308877E-4	0.7235840525914433	1.1994644704017408	0.35992841112276414	0.6612593455316692	1.8502642998758072	1.4391238171884269	0.7743643867301049	0.4503373025753093	1.5307667776766753	0.2966153428664737	0.10489860488307676	0.8744658235042488	0.11620318211918422	1.1425353207889735	2.0240715403110965	0.5404944705350363	1.0	1.0	1.0	0.0	1.0	1.0	0.0	1.0	1.0	1.0	1.0	1.0	1.0	1.0	1.0	13.0	-55083.71623123925	0.0	0.0	73.0	-1361.1540971172635
45940000	-56880.46167049123	-1420.2438495082033	-55460.21782098303	0.5121605372214658	2020.8275654901759	46.498565702159894	90.36377324771996	13.68409116897008	5.0887733443292165	0.29547925806742376	0.17993060246940476	0.18707078166923746	0.3375193577939312	0.9330963249441712	0.7766452682326771	9.428817971032888E-4	0.8292912247013337	9.428817971032877E-4	0.8292912247013329	0.6102823297055071	1.0384665772436448	0.9467568412750956	0.8770499124944566	0.8827783911794824	0.6650546308397134	0.69541357359059	1.259743414593977	1.3028076228627545	0.28417638022594277	0.6972150297094143	0.3266806234504712	0.7295594315903999	2.1744323186570282	0.414436619987918	1.0	0.0	1.0	0.0	1.0	1.0	0.0	1.0	1.0	1.0	1.0	1.0	1.0	1.0	1.0	12.0	-55108.64358206204	0.0	0.0	75.0	-1354.7371525830963
45950000	-56881.22056352	-1419.6469632784126	-55461.57360024159	0.5286276701711295	2020.8110983572262	46.61696650259487	99.65796229289539	14.186534454296549	5.101246684837327	0.2956472651723384	0.1826203414226808	0.192581488162351	0.329150905242627	0.4542635837970684	0.6991220960734336	9.880614460214083E-4	0.8502702321225442	9.880614460214062E-4	0.8502702321225426	1.150504562942699	1.80295224297403	1.4373535894261105	1.0971440244793427	1.4464023075767252	4.19599383453351	0.35720514855322516	0.9876819320749021	0.43720581054809887	0.9746700494887354	0.5590752640862369	0.6835880310191513	1.6342882879099614	5.2717143454438276	0.4302448737777992	1.0	0.0	1.0	1.0	1.0	1.0	0.0	1.0	1.0	1.0	1.0	1.0	1.0	1.0	1.0	13.0	-55113.95415110173	0.0	0.0	70.0	-1341.8970630193317
45960000	-56853.32117501364	-1414.6858979524582	-55438.635277061185	0.4854422581015251	2020.8542837692958	46.563734437944	86.95678594214687	13.625546235549885	4.871569748107255	0.2916989027223227	0.17931900616697694	0.19477064783573309	0.33421144327496455	0.5557673148579823	0.7258295179729315	9.642670291863665E-4	0.810813342598231	9.642670291863667E-4	0.8108133425982317	1.1512684458138043	0.20527684341399793	0.47240709818878307	0.5266060839600543	0.5039128753587405	1.2620023528925182	0.5552735396374733	0.44041094204712267	0.2670996614216421	0.21161374027465632	1.0054381976799258	1.4221283654683214	0.5541239623204401	1.7380545855676088	1.599943866561866	1.0	1.0	1.0	1.0	1.0	1.0	0.0	1.0	1.0	1.0	1.0	1.0	1.0	1.0	1.0	14.0	-55092.16458570445	0.0	0.0	69.0	-1346.83131701451
45970000	-56863.18125892431	-1407.3956732387614	-55455.78558568555	0.5053659976252973	2020.834360029772	47.07491710808826	99.6626784012687	13.86210871652809	5.148300377576989	0.28986620970101773	0.18215914086856522	0.19078911071458787	0.33718553871582646	0.5607236583082037	0.7210822909445033	9.849694752698793E-4	0.7102249556713358	9.849694752698777E-4	0.7102249556713359	1.2932645295147092	0.6368317189129095	1.3052146394849373	0.08707484060309745	0.831274154892071	0.7042990043298962	1.2155812091674376	0.9008951839614487	0.16988959543668822	0.9478923095294431	0.6890156217304131	0.8165184668281643	0.8091346595302462	2.695432347778565	0.15029588711589031	1.0	1.0	1.0	0.0	1.0	1.0	0.0	1.0	1.0	1.0	1.0	1.0	1.0	1.0	1.0	13.0	-55107.121247877025	0.0	0.0	69.0	-1344.9346643385759
45980000	-56861.486950278006	-1396.8372918662633	-55464.64965841174	0.5062459328414315	2020.8334800945559	46.94399379595032	89.25133478374124	13.564773205539145	5.223106578925917	0.2936898291947029	0.18050011523601367	0.1916756553144731	0.3341344002548076	0.894254892998823	0.7634452890283736	9.604021009071844E-4	0.8250989963533959	9.604021009071869E-4	0.8250989963533949	0.6836899761657944	0.6560603602079881	1.3941999263059004	0.3825489166294786	0.6968250910521432	0.9749938725718515	1.3272524232473104	0.7507630099345814	0.24586035804701106	0.6219989027323002	1.2814515593831897	0.5158053432358362	0.6764015776873791	0.8972698548693576	0.18993662808671782	1.0	1.0	1.0	0.0	1.0	1.0	0.0	1.0	1.0	1.0	1.0	1.0	1.0	1.0	1.0	13.0	-55118.07374522591	0.0	0.0	70.0	-1330.3836817578035
45990000	-56852.683837984085	-1405.8716846537473	-55446.812153330335	0.48180053711083537	2020.8579254902866	46.41953836289578	102.25147355401579	14.097978291816352	5.202851117736554	0.29651075634255086	0.1798446474633627	0.18905086631384266	0.33459372988024105	0.650779763168888	0.7475205207300966	9.611104910018508E-4	0.8016161019306999	9.611104910018498E-4	0.8016161019307012	0.4869926723266025	0.1601762780980989	0.84299300417537	0.13460104879619042	1.4842704671963447	0.8887610994453811	0.3406998435944172	1.4745042303578835	0.23766542210087307	1.8001627609268127	2.079186283932814	1.4934496401066797	1.610223093833505	2.477278971876855	0.6325229734009226	1.0	1.0	1.0	1.0	1.0	1.0	0.0	1.0	1.0	1.0	1.0	1.0	1.0	1.0	1.0	14.0	-55107.21177153901	0.0	0.0	67.0	-1333.8886634288392
46000000	-56839.99743177032	-1390.5386344328901	-55449.45879733744	0.46782657641442355	2020.871899450983	46.13527780399109	93.43853137398426	14.190967397835017	4.814971305896724	0.290077654389797	0.17546696047475002	0.19419035036909174	0.3402650347663585	1.4607206206691885	0.8032550827342169	9.999480256426576E-4	0.7880950122104818	9.999480256426582E-4	0.7880950122104808	1.2040831271285595	0.7556635036302037	1.7017213678578353	0.8714936319432783	1.2945747086123318	1.1375098853290515	0.2970224245886345	0.90200463312421	0.6600391495811997	1.3028109635922023	0.9769245649202286	0.8701996164107412	0.955025948159218	2.1565191931873877	1.0234414402082528	1.0	1.0	1.0	0.0	1.0	1.0	0.0	1.0	1.0	1.0	1.0	1.0	1.0	1.0	1.0	13.0	-55115.42054663948	0.0	0.0	67.0	-1320.587972316171
46010000	-56836.261785955845	-1397.929212433817	-55438.33257352203	0.4745250305848158	2020.8652009968125	46.865251515151925	93.13010956627032	13.922000849249942	5.0853816992811325	0.2917223613388821	0.17739482920705704	0.19323076542818657	0.33765204402587157	1.0761481498090966	0.7865457114454419	9.550127438511381E-4	0.6906060306447079	9.550127438511369E-4	0.6906060306447078	1.2499437019372042	0.4613696046864007	0.7755568891596963	0.34572641327915865	1.6938691632591398	1.0658375892500065	0.7120858103042544	0.2640654674043477	0.993458220332617	1.2953820999358086	0.5396655274920333	1.6315675033955492	0.6877495786776101	2.8804891274346724	0.7569363011390341	1.0	1.0	1.0	0.0	1.0	1.0	0.0	1.0	1.0	1.0	1.0	1.0	1.0	1.0	1.0	13.0	-55089.211022806056	0.0	0.0	69.0	-1333.5008646612428
46020000	-56840.28153303751	-1381.6554725258447	-55458.62606051166	0.49856299787640923	2020.8411630295209	46.551779255526355	101.62152775832757	14.268343047947885	4.6613691025848505	0.29215160741122914	0.1768151484226322	0.19297898947813605	0.3380542546879998	1.0235439133590671	0.7906921804733533	9.52833502535872E-4	0.7022700949782119	9.528335025358726E-4	0.7022700949782115	1.0212029904126227	1.2998660998707912	2.4581325187933762	0.19510393292627395	0.42208649039806617	0.9936857622420013	0.08585224852280499	0.5822055467780084	0.4570060388194355	0.633809472920287	0.6647821950988538	0.3142673174000821	0.7490636599229085	3.6724051400394573	0.8989271365307788	1.0	1.0	1.0	0.0	1.0	1.0	0.0	1.0	1.0	1.0	1.0	1.0	1.0	1.0	1.0	13.0	-55096.96619830074	0.0	0.0	71.0	-1317.9282274725203
46030000	-56868.8345672139	-1398.8408643483833	-55469.99370286551	0.4688794885831151	2020.8708465388142	46.20144028704772	99.0730368938732	14.092970676967603	5.091156438522849	0.2947419679815545	0.17821960318670133	0.19268579775380024	0.3343526310779411	1.1020716087633076	0.8016426758037457	9.839428823566279E-4	0.6530700355650219	9.839428823566275E-4	0.6530700355650217	0.5407407954528071	0.0011488474280477309	0.8446895419598991	0.5443477553346454	0.39735861600466404	2.056754960491486	1.811451904030039	0.8708419819086578	0.5481638683331748	1.2398049471483696	0.322548529911831	0.6218673679995168	0.6451487214801419	2.4063177012513477	0.18987146374528124	1.0	1.0	1.0	0.0	1.0	1.0	0.0	1.0	1.0	1.0	0.0	1.0	1.0	1.0	1.0	12.0	-55094.065697188	0.0	0.0	75.0	-1341.2675692332184
46040000	-56885.99960376595	-1419.4474302735914	-55466.55217349236	0.5358947452678492	2020.8038312821295	47.24921494317622	110.72803746116045	14.455748286559471	5.04799008987642	0.2901706279716742	0.18182362017003745	0.18781411519632593	0.34019163666195956	0.6723938025097828	0.7286812953290192	9.592096675176307E-4	0.8026237433050566	9.592096675176321E-4	0.8026237433050566	0.8002269381681336	0.05708949605466804	0.29153125003006297	0.6481744178761194	0.5145588667145381	1.1772568652284914	2.452976302799046	0.6601921982913584	0.04181891382912902	0.2571480909017781	1.0231692569025308	0.31007545522649327	0.32458977775370906	0.9925627394406944	0.5250201792711747	1.0	1.0	1.0	0.0	1.0	1.0	0.0	1.0	0.0	1.0	0.0	1.0	1.0	1.0	1.0	11.0	-55096.65894040464	0.0	0.0	81.0	-1360.0651899746435
46050000	-56861.12425854265	-1424.2907825324608	-55436.83347601019	0.48926154953253603	2020.8504644778648	47.764706787092294	104.98856029216162	14.186915080817153	4.667423093087879	0.29370238054160497	0.1783926277726666	0.1931154029686529	0.3347895887170726	0.5110501487907805	0.7251181559852784	9.432659163890448E-4	0.8178950689948989	9.432659163890416E-4	0.8178950689948978	1.1414742226442811	0.5505431509396522	0.4039167021623492	0.46590540735037816	0.9943376157698144	0.8697084264982526	0.6931548504870365	0.20937233321463644	0.4708530174246308	0.7315917967407677	3.468995505104445	0.1472678177477564	0.8987281016092017	1.046038964488177	0.2536100611266106	1.0	0.0	1.0	0.0	1.0	1.0	0.0	1.0	1.0	1.0	0.0	1.0	1.0	1.0	1.0	11.0	-55082.30278012984	0.0	0.0	75.0	-1361.9783301582672
46060000	-56908.89701594128	-1429.8334394049868	-55479.06357653629	0.4927236234674616	2020.8470024039298	47.80573389171478	102.9490198666015	14.117479385365526	4.859010041494377	0.2899161457247899	0.18022160163778062	0.190191058368567	0.33967119426885956	0.6493237413881227	0.7285836717619929	9.940122986895235E-4	0.6602426141964365	9.940122986895241E-4	0.6602426141964369	1.176066127553345	0.8825891932928727	0.560885175826753	2.22873883805379	1.3481449817632583	1.7942413023360477	0.9909420584022566	0.7997483256710645	0.42443201386301266	0.8985063547606399	0.5701691975949682	1.2720293878392106	0.8201769169825053	1.1252641303238928	0.665818584007237	1.0	1.0	1.0	0.0	1.0	1.0	0.0	1.0	0.0	1.0	1.0	1.0	1.0	1.0	1.0	12.0	-55110.01716747155	0.0	0.0	75.0	-1369.296038327931
46070000	-56900.01545162052	-1441.4255693350508	-55458.58988228547	0.5158321764902103	2020.823893850907	48.151168089144136	105.48179126234429	14.374039298525572	5.30093285092479	0.2955538608879181	0.18063583547889933	0.18918506282567027	0.3346252408075095	0.40136688472167514	0.6893272598578205	9.086517659696547E-4	0.9325957966592316	9.086517659696548E-4	0.9325957966592329	0.9479792869865261	0.34528008864464854	0.2216295468144487	0.15425169143534226	1.0431586698226614	1.4400673448145516	0.5219778911705297	1.2588297053307445	0.22352744328367302	1.7677524654653554	0.824449812228708	0.5735956457032777	1.0973902570185896	2.309132594133978	0.3432580555770451	1.0	0.0	1.0	1.0	1.0	1.0	0.0	1.0	1.0	1.0	0.0	1.0	1.0	1.0	1.0	12.0	-55109.04136893075	0.0	0.0	78.0	-1370.2095758277899
46080000	-56926.37134441439	-1444.329465207272	-55482.041879207114	0.46821548524503837	2020.8715105421522	47.57041566345531	99.22464503071397	13.947660968166698	5.77496504202748	0.29207509393216485	0.18110656617735169	0.1921854833784922	0.33463285651198843	0.8696147263864605	0.7644091071213929	9.991878952738545E-4	0.901299575867578	9.99187895273854E-4	0.9012995758675777	1.918017431645512	0.9657161796028554	0.365372146407724	0.8592929000786955	1.1040513159548697	0.9318402750141558	0.724564840760986	0.4910398597961426	1.3769549695600871	0.6895474982866225	0.5107834296419511	0.7537948338653001	1.2926002121659605	3.0908477368521927	1.5426654970377018	1.0	0.0	1.0	0.0	1.0	1.0	0.0	1.0	1.0	1.0	1.0	1.0	1.0	1.0	1.0	12.0	-55114.51487279089	0.0	0.0	80.0	-1370.6143572603428
46090000	-56885.2459828831	-1425.816788032437	-55459.42919485066	0.46569430435453585	2020.874031723043	47.53421803957694	114.02609078724937	14.836790053765942	5.000079949204958	0.290041155265731	0.1772176525591487	0.1951348894755963	0.33760630269952113	0.9912081875167729	0.7742586333024024	9.693431678268184E-4	0.7688014447390614	9.693431678268168E-4	0.7688014447390619	1.2594579616224908	0.2810977822620797	0.9259032275269122	0.05235230413698698	1.594201664871969	0.894363492619636	0.32584751500278925	1.0132235747952605	1.4706797869247177	0.801655969977848	0.5314639913693545	0.6849289886751745	0.671477562502098	3.107887370955309	0.6958513303999411	1.0	1.0	1.0	0.0	1.0	1.0	0.0	1.0	1.0	1.0	1.0	1.0	1.0	1.0	1.0	13.0	-55107.444279329226	0.0	0.0	75.0	-1358.188163826233
46100000	-56826.782920778816	-1402.8968073794028	-55423.886113399414	0.48524633323880767	2020.8544796941585	46.825419476160015	138.28311691609906	15.685958515870356	5.397049163190508	0.2937969654537714	0.17953468277751347	0.19346660071561833	0.33320175105309385	0.7597306923976742	0.7401431175641009	9.685305028173928E-4	0.6564464287982299	9.685305028173935E-4	0.6564464287982305	1.3720067407561534	0.45905140050560966	2.8837851167537334	1.685900298101303	2.2442506623419862	2.07522824795275	0.036343346617639195	0.44260923263434643	0.8512177494068707	1.2765179391269972	0.5974498490255251	0.2801320882614514	0.9894386109923979	2.8623970567347397	1.0935412490503782	1.0	1.0	1.0	0.0	1.0	1.0	0.0	1.0	1.0	1.0	1.0	1.0	1.0	1.0	1.0	13.0	-55065.60781160912	0.0	0.0	71.0	-1336.4597082142586
46110000	-56839.94556929038	-1385.9129784481024	-55454.032590842275	0.5380199537514633	2020.8017060736458	46.15384718754057	104.41083919059666	14.823317045499076	5.394435867259656	0.29273179024606377	0.1819604907627631	0.1928169893329168	0.33249072965825327	0.6810051402231427	0.7771402652201741	9.956323060693884E-4	0.8418431993888581	9.956323060693912E-4	0.8418431993888605	1.2005319267723307	2.3255763013678763	1.3070797580219837	0.031003608725563347	0.8383568104510365	1.023676069872961	0.27073778104537566	0.7471884829925939	1.0242188488065913	0.45413993964485155	0.20898518361961296	0.2974577167905809	2.211770962989704	2.150036880801173	0.406623914330986	1.0	0.0	1.0	1.0	1.0	1.0	0.0	1.0	1.0	1.0	1.0	1.0	1.0	1.0	1.0	13.0	-55105.91350744115	0.0	0.0	71.0	-1316.3285864352742
46120000	-56823.87923541576	-1375.5638925013104	-55448.31534291445	0.4963086557326399	2020.8434173716646	45.769247872720854	151.0409354196315	15.749378040922435	4.582861109273299	0.2947823734745685	0.17642794314646182	0.19060009682387602	0.3381895865550907	0.7507775618039532	0.742932326217838	9.758246997825917E-4	0.6924483350139972	9.758246997825932E-4	0.6924483350139973	0.6202145656412259	0.1423688122826506	0.6304842839950281	0.014594227118216367	1.3282086738261145	1.3239643579064257	1.67505861479585	0.36699987439190207	0.3616724770794413	0.3468100495042628	0.09277697113708572	0.2831614571295635	0.8013713706085543	1.3020176309822715	0.12114971550885248	1.0	1.0	1.0	0.0	1.0	1.0	0.0	1.0	1.0	1.0	1.0	1.0	1.0	1.0	1.0	13.0	-55093.46423922368	0.0	0.0	74.0	-1318.0290226831992
46130000	-56817.02461143155	-1398.5835092256705	-55418.441102205885	0.5198917083021032	2020.8198343190952	46.14662574084981	117.60808774317502	15.042303795980187	5.415675752339361	0.2929504607165809	0.18013420640831648	0.19128415482033928	0.3356311780547604	1.0133092947564768	0.7897136352872287	9.77730726209864E-4	0.893094691856192	9.777307262098635E-4	0.893094691856194	0.47935904707290383	0.5676276223451677	0.40139957989761593	0.13041537226505878	1.1836290953835138	0.8313572769495418	0.36372600968833757	1.3005634351073871	0.1475019793555184	0.3516674370738012	0.3375378444743666	0.6121467567083296	0.4360699290234411	1.1065303287826984	0.610596123743376	1.0	1.0	1.0	1.0	1.0	1.0	0.0	1.0	0.0	1.0	1.0	1.0	1.0	1.0	1.0	13.0	-55079.42504405428	0.0	0.0	74.0	-1331.4562610393168
46140000	-56802.765366205655	-1402.2915018929673	-55400.473864312684	0.49604144010024537	2020.843684587297	47.05849948164611	111.81200002712283	14.834287473560739	5.417992542835297	0.2914366664837339	0.17997346021169677	0.1924426528629379	0.3361472204416284	0.9766965326178529	0.787582986226095	9.37936104707601E-4	0.8252548009376752	9.379361047076014E-4	0.8252548009376763	1.094639777948412	0.2128898808697584	1.1370361168709104	0.14902068091945878	1.2869482182372052	1.341976488863427	0.15064758803791264	1.1889607252082797	0.31303321314419535	0.5445730311935421	0.4319152207728362	0.3321902076518727	1.6473519444898443	1.7288939230129674	0.6378968778597315	1.0	1.0	1.0	1.0	1.0	1.0	0.0	1.0	1.0	1.0	1.0	1.0	1.0	1.0	1.0	14.0	-55051.39226016025	0.0	0.0	69.0	-1331.8152362279575
46150000	-56811.55118150919	-1368.4745407218252	-55443.07664078737	0.4933796873081806	2020.8463463400892	46.56480967234995	118.37690282491805	15.058249818283429	5.193392709557363	0.2914732546023975	0.17954603008537587	0.19233204818780744	0.3366486671244161	1.5729482468452134	0.8015526417951612	9.307325011813024E-4	0.622791014324592	9.307325011813035E-4	0.6227910143245926	1.0116482634863733	1.1069545520111623	0.1493833084892683	0.316620209679866	1.0874986591088616	1.4755407694697982	1.9033765247960301	0.6883726532411832	0.12457426378358892	0.5220670399099796	0.11721789595547012	0.4296445395308513	1.0247719327680136	1.7435910040285307	0.6791263632351092	1.0	1.0	1.0	0.0	1.0	1.0	0.0	1.0	1.0	1.0	0.0	1.0	1.0	1.0	1.0	12.0	-55085.19176419384	0.0	0.0	71.0	-1311.604783782889
46160000	-56804.653407313555	-1374.9213736104327	-55429.73203370312	0.49932501930153056	2020.8404010080958	46.82375096157935	134.45616340532183	15.713284398066959	5.58031657647527	0.2953318629010712	0.1804841370017788	0.19112871259038086	0.33305528750676605	0.8947282832651196	0.7950247917414286	9.764887716612953E-4	0.67334370930197	9.76488771661293E-4	0.6733437093019687	0.6656866275210772	1.1440737721925744	0.5357839684643821	0.3601400184473441	1.519252006881309	1.7391071446550952	3.50844480753877	1.2016376350145705	0.9163139309782463	1.155366901537097	0.2049480233966694	0.40423269786639193	0.5664375089613181	1.416096008661009	0.4409071915912256	1.0	1.0	1.0	1.0	1.0	1.0	0.0	1.0	1.0	1.0	1.0	1.0	1.0	1.0	1.0	14.0	-55084.04754083537	0.0	0.0	70.0	-1308.198543027292
46170000	-56855.12130553533	-1396.6719088116004	-55458.44939672373	0.48370908846181354	2020.8560169389355	47.14510269385399	121.92447907907759	15.394151065762568	4.885882754310156	0.2865008230700895	0.18055956244316645	0.19166051187771635	0.34127910260902455	0.7669756596219882	0.7733756379512986	9.759983067700487E-4	0.770085440253367	9.75998306770046E-4	0.7700854402533679	0.5680578936587046	0.5828140250764234	0.9138458604378378	1.6380720748346476	1.5769356437341766	1.4339423784509517	0.18449137947220112	1.8214456883142824	0.5191503480332044	0.5060602537939493	0.05594021471240134	1.1096115989840076	0.47501287504746353	1.9273484854250553	1.2645136022371577	1.0	1.0	0.0	0.0	1.0	1.0	0.0	1.0	1.0	1.0	1.0	1.0	1.0	1.0	1.0	12.0	-55083.88689136011	0.0	0.0	75.0	-1331.8639251106158
46180000	-56858.34955512545	-1411.2863155585153	-55447.06323956694	0.4662523024549913	2020.8734737249424	47.77498600185282	139.14244482341982	15.299343237939889	5.052556053396894	0.2953770908851658	0.17574770927258396	0.18917277532940713	0.33970242451284	1.5420607205002104	0.8098053394997	9.159297811755406E-4	0.7601932521264491	9.159297811755413E-4	0.7601932521264497	0.49957029251824464	0.6038132417445642	0.32502683449508585	0.7320330539175105	0.6702493166183453	1.9707845710816772	0.34629532595502766	1.4714119338735077	0.6926144998032756	0.7664799444327534	0.12299992166331486	0.45636228721610733	1.7300038413520524	0.8632741940080644	2.623551793438741	1.0	1.0	1.0	1.0	1.0	1.0	0.0	1.0	1.0	1.0	1.0	1.0	1.0	1.0	1.0	14.0	-55082.199166252045	0.0	0.0	71.0	-1340.4442360499709
46190000	-56831.84673119246	-1390.9025660662087	-55440.94416512625	0.49739044307830227	2020.842335584319	47.419600223579906	127.32469020727845	15.284210599679458	5.287993269167071	0.2912835771188929	0.181446243768387	0.18980966746406291	0.33746051164865404	0.7689785448214465	0.7663961574581232	9.616927415416251E-4	0.8899132313187297	9.616927415416254E-4	0.8899132313187286	1.1867205101949014	0.39696654238410484	0.2895942235382855	0.668722545055585	0.8800134204419017	0.8417541657316755	1.9651150157971045	1.0128931460037143	0.34691498757182654	0.5874894327099869	0.1760829769995273	0.7600367769341135	0.8785661993745597	0.9614713746893417	1.1355772781921563	1.0	1.0	1.0	0.0	1.0	1.0	0.0	1.0	1.0	1.0	0.0	1.0	1.0	1.0	1.0	12.0	-55077.0137689773	0.0	0.0	77.0	-1322.4639104587893
46200000	-56829.14108893166	-1388.8969987619778	-55440.24409016968	0.5029202564510585	2020.8368057709463	46.821223049172666	123.05559670786285	14.981484455463214	4.963015497256273	0.29298119114191257	0.1781759306346564	0.19182467954912477	0.3370181986743032	0.8959689743759515	0.726658692690071	9.813361820113424E-4	0.761666396831804	9.813361820113443E-4	0.7616663968318061	0.8067531899821091	0.8657971697707659	0.6663831346778398	0.3031611177070571	0.9497827493502867	2.6913042612738725	1.1266641056561757	1.532323709711806	0.6752367507606756	1.2007666139497364	0.3662794958938935	0.2915525585126876	1.2126359369827728	2.7370394143606194	1.3531513425457034	1.0	1.0	1.0	1.0	1.0	1.0	0.0	1.0	1.0	1.0	1.0	1.0	1.0	1.0	1.0	14.0	-55072.49750724131	0.0	0.0	76.0	-1317.2386739982778
46210000	-56836.78252011523	-1388.0506532106713	-55448.731866904556	0.46422525481836524	2020.875500772579	46.62465635862161	137.9441151518643	15.705052227299321	5.272826779755132	0.2931243161619299	0.17908158255264722	0.1919232990294241	0.3358708022559958	0.6584786078768632	0.7558285760116371	9.52658270500725E-4	0.8314677467100677	9.526582705007257E-4	0.831467746710068	0.8609142782381743	1.1429863242222233	0.8742747901801704	1.489598008384165	1.3111421856645604	1.1069694860572106	0.17997842915105494	1.0501754341941407	0.646400663278051	1.3286580274055666	0.0950785590060867	0.562615792407876	0.8183347824977424	1.5953144302715205	1.6225905870849462	1.0	1.0	1.0	0.0	1.0	1.0	0.0	1.0	1.0	1.0	1.0	1.0	1.0	1.0	1.0	13.0	-55077.403439932365	0.0	0.0	79.0	-1318.167650375341
46220000	-56861.01034219435	-1390.7585110523648	-55470.251831141984	0.4681839818770634	2020.8715420455203	46.329381589576116	170.82475461547796	16.395354074235485	4.640470041961435	0.28806231475348865	0.17717346864919795	0.19404599740247458	0.3407182191948359	0.7380563336607973	0.7668130157379105	9.568232370757815E-4	0.899851141482705	9.568232370757838E-4	0.8998511414827055	0.38557289695614316	0.792562133166644	0.5158374186954369	0.2724869786231596	0.536598211808929	0.8213578925437154	0.042602329647717194	0.6900894177968451	0.35382530935117973	0.18891940496669613	0.6840203109348713	0.30911157064168576	0.8184327869701872	1.220072470093296	0.574803991996907	1.0	1.0	1.0	0.0	1.0	1.0	0.0	1.0	1.0	1.0	1.0	1.0	1.0	1.0	1.0	13.0	-55094.961344678275	0.0	0.0	80.0	-1324.1857551899805
46230000	-56869.349038055356	-1406.4684682735124	-55462.880569781846	0.4679919003810455	2020.8717341270162	47.23134051327779	116.67744070697981	14.895791683289184	5.143449646383586	0.28927776108438613	0.18082091386400895	0.19222311049718907	0.3376782145544129	0.7379307668631806	0.7472313986262777	9.983956910021964E-4	0.9119133877920345	9.983956910021956E-4	0.9119133877920326	0.49430978580025287	0.47029108021408694	0.08934099727834849	1.4377446674662966	0.7755469365513256	0.9044054681304913	1.8391916607762342	0.35212801562123464	0.37475817926929994	0.6095874739236857	0.22398584397734136	0.27824076332143954	0.9903042142070829	0.6746296674157574	0.49285822640903987	1.0	1.0	1.0	0.0	1.0	1.0	0.0	1.0	1.0	1.0	1.0	1.0	1.0	1.0	1.0	13.0	-55087.17602734377	0.0	0.0	78.0	-1336.9712714620957
46240000	-56880.38670920996	-1406.594857998929	-55473.791851211034	0.4552896438292596	2020.884436383568	47.19179895043867	156.7272218937744	15.7116278826501	4.7741783489857035	0.29028391429822126	0.18115302632107053	0.19255128676386976	0.3360117726168355	0.41200836508235095	0.6917465914472776	9.257208623298797E-4	0.6090127697887582	9.257208623298784E-4	0.6090127697887583	0.35548100413198985	0.2497390791174583	0.3544137693499935	0.4658674054690161	0.6121078927214787	0.5459668300868424	0.35177359123950014	0.5110562760841892	0.17735433449241714	0.4895690934896464	0.5109436925004696	0.13499141491929603	1.507275176405341	1.1507214593245094	0.7884735149919309	1.0	1.0	1.0	1.0	1.0	1.0	0.0	1.0	1.0	1.0	1.0	1.0	1.0	1.0	1.0	14.0	-55099.65686035849	0.0	0.0	72.0	-1351.3191560663645
46250000	-56864.713192542484	-1403.3747563058178	-55461.33843623666	0.5035223482415313	2020.8362036791557	47.18553700949034	135.485890808028	15.265991713065008	4.96090113593019	0.2933026008526155	0.1794225837335288	0.19209507780439813	0.3351797376094547	0.6943800157485659	0.7573311656800593	9.516351906033588E-4	0.669496843651421	9.516351906033578E-4	0.6694968436514195	0.8295149730741398	0.5864637619178918	0.2871161827631504	0.6752884392902923	0.7349270502840748	0.49526169690212385	1.6732709855191559	0.3236734918129936	0.7969835836537863	0.33734945728568344	0.9693260243479097	0.6455389261825039	0.745968902578567	0.7972062023450281	1.011368774293834	1.0	1.0	1.0	0.0	1.0	1.0	0.0	1.0	1.0	1.0	0.0	1.0	1.0	1.0	1.0	12.0	-55096.866571920764	0.0	0.0	75.0	-1347.0403391173127
46260000	-56851.14903606663	-1421.1658229914237	-55429.983213075204	0.45161060501005457	2020.8881154223873	47.0847101638872	107.29948501010801	14.57060939486538	5.337570190232718	0.2944400195835678	0.17500436757099574	0.19137055318650356	0.33918505965893003	0.7276997594053083	0.7364421298406452	9.91434198704634E-4	0.7635324454086131	9.914341987046324E-4	0.7635324454086136	0.6201068184071837	1.1610880219748472	0.6444808262669832	0.2764798281345758	0.6110001917537565	0.625861223366911	0.2859175958749896	0.796389559570556	0.61158665311801	0.8880592894713519	0.7832313676238037	0.1501777291217299	1.0466749550946328	1.4884042343556854	0.48695760838281993	1.0	1.0	1.0	1.0	1.0	1.0	0.0	1.0	1.0	1.0	1.0	1.0	1.0	1.0	1.0	14.0	-55079.27408890604	0.0	0.0	72.0	-1355.898120811967
46270000	-56852.49591528998	-1423.6474156458828	-55428.8484996441	0.4965713713335129	2020.843154656064	47.74700539470527	129.8154146499854	15.020372900685262	5.009230007967817	0.294230524925973	0.18377889977415537	0.18665297888557408	0.33533759641429467	0.9563640620627845	0.7769710829590433	8.929167282101271E-4	0.7020937191791655	8.929167282101274E-4	0.7020937191791629	0.7987348120893314	1.4388461711042781	0.5274351533127125	2.511506588627504	1.570572378485327	0.8119233492637341	0.8872182379169785	0.546264724556655	0.40937890477674266	0.6526331453601518	0.33065793038173047	0.35489051215768935	0.8797453056706415	1.345502877139864	0.9712574132354498	1.0	1.0	1.0	0.0	1.0	1.0	0.0	1.0	1.0	1.0	1.0	1.0	1.0	1.0	1.0	13.0	-55065.93759041428	0.0	0.0	72.0	-1359.2973591883165
46280000	-56876.97795859939	-1438.1693676457376	-55438.80859095365	0.45042066627181176	2020.8893053611255	48.130455535397004	153.67687856440722	15.395909203477993	5.124061186711587	0.2893096977198523	0.1799277217090332	0.18960324736303755	0.34115933320807396	1.1073288105695183	0.7906264563905387	9.307879314321287E-4	0.8275543961585585	9.307879314321291E-4	0.8275543961585577	1.832002463218652	1.0089903384055101	1.7963445492225554	0.39484242794684676	1.5806215314752037	2.456106975095406	0.5180872528299033	0.98690653482678	0.695786269476397	1.5704992411184977	0.1746916171203314	0.3109589029723233	1.8708906550740698	1.3875556377113663	0.7491113366210234	1.0	1.0	1.0	0.0	1.0	1.0	0.0	1.0	1.0	1.0	1.0	1.0	1.0	1.0	1.0	13.0	-55078.35390195054	0.0	0.0	75.0	-1363.6304608448002
46290000	-56876.16968704338	-1432.242486213799	-55443.92720082958	0.4424174321184744	2020.897308595279	48.23591132390132	162.35147183638347	16.051994142279273	5.064624231382688	0.2917052008494585	0.17535182989696033	0.1929824553358418	0.33996051391773646	1.0059521902991744	0.7767556834307672	9.339137595866431E-4	0.75248467402657	9.339137595866414E-4	0.7524846740265676	1.743501516267986	0.8078497991469675	0.8745111073505726	0.16709476701467224	1.6605102367583455	1.1553792981586584	1.8927316084031744	0.9845226347958237	0.21340859250421626	1.1147162591668422	0.8942037522184842	0.17631544684896266	2.1896178010106686	1.9721509899549476	0.16853877955059057	1.0	1.0	1.0	0.0	1.0	1.0	0.0	1.0	1.0	1.0	1.0	1.0	1.0	1.0	1.0	13.0	-55069.40140876052	0.0	0.0	80.0	-1362.7619886577224
46300000	-56886.5687707568	-1404.6143958866219	-55481.954374870176	0.48107149499009744	2020.8586545324072	47.04996729068871	155.7360416459488	15.792292043702457	4.992800647889007	0.29363547586742383	0.17959373144941534	0.18986575321565652	0.3369050394675014	1.2542620143425152	0.8068668366176174	9.40608439760715E-4	0.7693133779655558	9.406084397607152E-4	0.7693133779655573	0.41728204053690215	0.6706708452056003	0.6648778493888405	0.8976339817873535	0.7854406939682241	0.24575539909574326	1.8970268484742994	0.5124206438829239	0.182195000628871	0.7473596410483996	0.5008394419240774	0.4025581516823676	0.9023254199541526	1.2256535929329981	0.5694744287318388	1.0	1.0	1.0	0.0	1.0	1.0	0.0	1.0	1.0	1.0	1.0	1.0	1.0	1.0	1.0	13.0	-55105.53409170105	0.0	0.0	74.0	-1340.1720303607074
46310000	-56908.20407430422	-1428.2227091985012	-55479.98136510572	0.5028680619192643	2020.836857965478	47.46367253430012	140.7596027291832	15.043893041828806	5.033409299205429	0.2909972437999367	0.1796946901952589	0.1939782832354905	0.33532978276931097	0.4992825552779467	0.7218078408841361	9.184176897201032E-4	0.9286184283557218	9.184176897201029E-4	0.9286184283557213	0.4132134064328522	0.9240530209061271	0.7694565755805999	1.3842791089674231	1.5636511502259935	0.991240737759089	1.0880519234286161	0.45964551443336277	0.6341557366979365	1.7155675019349639	0.9420955651758487	0.3042622750789885	0.645597693938512	0.6736557080648116	1.0556107788782683	1.0	1.0	1.0	0.0	1.0	1.0	0.0	1.0	1.0	1.0	1.0	1.0	1.0	1.0	1.0	13.0	-55100.596576238684	0.0	0.0	78.0	-1354.475405042614
46320000	-56925.078778014285	-1424.6342309263753	-55500.44454708791	0.4781934624687889	2020.8615325649284	48.22767898892634	142.23621620234672	15.313400501311062	4.671714145736922	0.29442864840978406	0.17696928611783483	0.19375904664109544	0.3348430188312828	0.6743144899743464	0.774260523910859	9.46079272896923E-4	0.9293508724939762	9.460792728969226E-4	0.9293508724939749	0.7960457852265308	1.3062487503171212	1.1076742291881467	0.3300557971772007	1.5869418791286543	1.2516588144212901	0.5351642567069523	0.5631705642364938	0.2691660386203319	1.0429857857608418	0.10078611600967509	1.6319943441955018	0.9552166344176279	2.0379703739444883	0.9392164202939941	1.0	0.0	1.0	0.0	1.0	1.0	0.0	1.0	1.0	1.0	1.0	1.0	1.0	1.0	1.0	12.0	-55106.93536525292	0.0	0.0	85.0	-1351.4449187024882
46330000	-56895.112229245926	-1430.9646234950767	-55464.14760575085	0.44558755432174807	2020.8941384730756	48.524439416395545	143.81863263474946	15.376913785077935	5.002120096707407	0.293286847866522	0.17651926890742636	0.19195335944140157	0.33824052378464725	1.0794965071095104	0.771496576625626	9.869716359195274E-4	0.8203953888345479	9.869716359195279E-4	0.8203953888345472	0.7233084861687276	0.9547120340472178	2.258061939336792	0.12550962474462504	1.53110661079135	0.2554149567792947	0.5358410218994561	1.2660210827672327	0.2987242176081337	0.6614941508915193	0.22337728248469163	0.3607362729541111	0.9602353126960156	1.2053854367721089	0.413792480997768	1.0	1.0	1.0	1.0	1.0	1.0	0.0	1.0	1.0	1.0	1.0	1.0	1.0	1.0	1.0	14.0	-55078.37488947861	0.0	0.0	76.0	-1359.6072438942117
46340000	-56876.80853612668	-1436.7777518727532	-55440.030784253926	0.4823633608401312	2020.8573626665573	48.401254851273485	155.8783222030837	15.463022729218522	5.086746399212988	0.2946240159628651	0.17981069147649248	0.18872515301957532	0.3368401395410643	0.8838846122333434	0.7817292548333516	9.191622290202976E-4	0.8140415882590254	9.191622290202975E-4	0.8140415882590241	0.39576302908113686	0.22192882758881938	0.4730423820902811	0.32080728275092313	0.4017964825737485	0.5950792996226756	2.2834466102770885	0.40851991819768213	0.800987203341433	0.39337167317492877	0.3996852871010299	0.36278044883858396	0.43877988087560277	0.6913938717781319	0.653330400219412	1.0	1.0	1.0	0.0	1.0	1.0	0.0	1.0	1.0	1.0	1.0	1.0	1.0	1.0	1.0	13.0	-55072.87470287827	0.0	0.0	77.0	-1371.6147518788491
46350000	-56887.64170045021	-1441.3405103039884	-55446.301190146216	0.44376798250838845	2020.8959580448889	48.44616032911266	135.00850489405806	15.106398021511312	4.695387096711007	0.2897929926067726	0.17958716131564856	0.1903901077067338	0.3402297383708422	1.2008116110991305	0.7689133686529876	9.625169838074773E-4	0.7861893755285113	9.625169838074746E-4	0.7861893755285103	0.33491697825733713	0.3316591525507283	0.5144334365280203	0.44686101101752385	1.1136030988284389	0.6131083193121332	3.887884013732282	1.1381187333948128	0.6511634165703147	1.4303263529418755	0.6538101851162084	0.4390998159532778	1.1149838830471022	1.6203467715028408	0.8236721786312423	1.0	1.0	1.0	0.0	1.0	1.0	0.0	1.0	1.0	1.0	1.0	1.0	1.0	1.0	1.0	13.0	-55073.680572024656	0.0	0.0	77.0	-1370.8584481183425
46360000	-56873.48103217045	-1430.3569722436846	-55443.12405992676	0.5247645831105126	2020.8149614442868	48.17314950335626	134.0470963421396	15.118928746844475	5.245189132786207	0.28913115777958337	0.1820604268078499	0.1908260313162664	0.33798238409629744	1.0247692997677476	0.7592313961061256	9.699262980025783E-4	0.8001333401328967	9.69926298002577E-4	0.8001333401328954	1.0536813470668553	2.826742190029946	0.6481399975573325	0.06063331767801223	1.2327796805095932	1.1060681131154424	1.4081692618212223	0.6042713677557325	0.4969775945912363	1.2250838016523429	0.2850706831376229	0.6377295544894478	0.8460963492239185	1.5688176272492163	0.17431952488017055	1.0	0.0	1.0	0.0	1.0	1.0	0.0	1.0	1.0	1.0	1.0	1.0	1.0	1.0	1.0	12.0	-55072.8887260667	0.0	0.0	80.0	-1362.9972856254221
46370000	-56859.2584357564	-1404.9412349162933	-55454.3172008401	0.4468095660943344	2020.892916461303	47.024603686855414	124.89748454439246	15.157412546007754	5.581550640611216	0.2909457214958051	0.17645336330201608	0.1940144086594949	0.338586506542681	1.2284250003830703	0.7867732879424371	9.443389768488241E-4	0.9707854029400979	9.443389768488262E-4	0.9707854029400975	0.24462711411333704	0.5729912066503401	0.3131935181439034	0.31604355516159727	0.49115555323927057	0.5921236325777315	1.417368576899745	0.9515562136384565	0.5659506331466637	1.0446452344831048	0.1698916147698674	0.6740247027610048	1.0379618497603529	1.115625509503388	0.28665963658840216	1.0	1.0	1.0	0.0	1.0	1.0	0.0	1.0	1.0	1.0	0.0	1.0	1.0	1.0	1.0	12.0	-55082.190686385766	0.0	0.0	80.0	-1334.3211880345198
46380000	-56869.9747467992	-1398.8124001751255	-55471.16234662407	0.46922731511051313	2020.870498712287	47.55496017050114	122.02391776759964	14.776985236909082	5.487900816452336	0.2926039168069281	0.17878391503763494	0.18577891953725922	0.3428332486181749	0.8110385236664537	0.7474034043991197	9.417156567372496E-4	0.7216213264963559	9.417156567372485E-4	0.7216213264963546	0.37002936164658784	0.7611561634705901	0.3147872441987893	0.029010721695476346	1.1139770592734415	0.5859102426873228	0.035147043659291714	0.9393465495942761	0.6879724753908364	1.0417970361468045	0.5655189975154215	0.605461603931956	1.3199267138752186	2.471303992547511	0.5725501069938174	1.0	1.0	1.0	0.0	1.0	1.0	0.0	1.0	1.0	1.0	1.0	1.0	1.0	1.0	1.0	13.0	-55110.63920000735	0.0	0.0	73.0	-1336.5008314592528
46390000	-56888.3083221689	-1418.9123511316902	-55469.39597103721	0.5141274268682291	2020.825598600529	47.7461058396964	151.14596130927944	15.384274064204435	5.15671443599647	0.28837417171698165	0.18046527469097887	0.19251749707879628	0.33864305651324034	1.160905529382384	0.7892867176895428	9.1534341734126E-4	0.8020172653392628	9.153434173412584E-4	0.8020172653392624	1.0966798220434761	1.0598081880178662	1.1506326816690715	0.2838302435547101	2.194014610665401	0.9787379035028186	0.2267787585421955	1.435750326228049	0.1626336604817244	2.190909996389809	1.0975133963543626	0.6267633523465765	0.7903944722774875	2.509415897406411	0.3079903074428327	1.0	1.0	1.0	0.0	1.0	1.0	1.0	1.0	1.0	1.0	1.0	1.0	1.0	1.0	1.0	14.0	-55106.4030572802	0.0	0.0	80.0	-1344.4809079059573
46400000	-56879.81873859399	-1403.5882999682767	-55476.23043862571	0.475824709542726	2020.8639013178547	46.96959542215629	150.08287911576144	15.647591477903859	4.854949993117821	0.29330429144510706	0.17755231204808078	0.192396926720274	0.3367464697865354	1.009419426948543	0.7696916672963597	9.420981706671841E-4	0.8365597760520969	9.420981706671834E-4	0.8365597760520961	1.0076210956262737	0.40408778475928275	0.03261164141518341	0.7499082403972436	1.9652820688757608	0.6520628794435939	1.4014282226143098	0.9094918596987631	0.5058301605352665	2.2449972929219033	0.12308869877413448	0.6487571678308472	0.696714122718718	3.0073177297825184	1.177224047543493	1.0	1.0	0.0	0.0	1.0	1.0	0.0	1.0	1.0	1.0	1.0	1.0	1.0	1.0	1.0	12.0	-55121.324279536544	0.0	0.0	73.0	-1334.1142692888436
46410000	-56889.71427474478	-1397.7273809983633	-55491.98689374642	0.4711151033975259	2020.8686109239998	46.22747483892746	114.83340774567486	14.732202140072099	5.145490784603712	0.29186404336462995	0.17579663908711615	0.19152212178528805	0.340817195762963	0.6076517677031454	0.7676036893318391	9.61252830141084E-4	0.8337825168624577	9.612528301410829E-4	0.8337825168624566	1.052673600171658	0.8560589742582443	0.024291883555147782	2.143273569161878	2.3429727273170426	2.037279212163993	1.3171431079934004	0.4917602118107766	0.6688337743649795	1.3214097004107868	0.6425559173972163	0.9004693188021627	0.32812119771846826	2.118980364379683	0.6941152123306955	1.0	1.0	0.0	0.0	1.0	1.0	0.0	1.0	1.0	1.0	1.0	1.0	1.0	1.0	1.0	12.0	-55115.28196918262	0.0	0.0	82.0	-1328.582364713603
46420000	-56938.65689598406	-1421.0476862270737	-55517.609209756985	0.48104647210702833	2020.8586795552903	47.262135276875966	123.058277180426	14.74267939905455	5.264716000176529	0.293435013580019	0.18167694253825728	0.19365587854990146	0.33123216533181943	0.8707722333486534	0.774040181518395	9.90903414225146E-4	0.7848352936622899	9.909034142251483E-4	0.78483529366229	0.7841264772764649	0.6804343487662716	0.720986915853603	1.8987863620929548	0.7206396243889199	1.1226510210312313	2.1385457419618934	0.5876247721336597	0.6135098084528936	0.469915475860184	0.7063808790750412	0.7433535806040574	0.9742656238492142	1.7435706136883562	0.5290231273106119	1.0	1.0	0.0	0.0	1.0	1.0	0.0	1.0	1.0	1.0	1.0	1.0	1.0	1.0	1.0	12.0	-55147.7227690678	0.0	0.0	81.0	-1355.272829190069
46430000	-56928.02373332243	-1423.6312574503424	-55504.39247587209	0.4856668515831608	2020.8540591758142	48.543470013634796	130.66767173011309	15.056632515006577	5.323054868897034	0.29069562265206284	0.1809758809500989	0.19067101249705587	0.3376574839007795	0.5951703578239135	0.7027473957747553	9.33877848280001E-4	0.7361314760694455	9.338778482800021E-4	0.7361314760694453	1.249423733201516	0.2455247759120612	0.6880085935190342	0.8510110723410298	1.8035728465661867	2.210807843864998	2.210911817512468	0.4611179407378585	0.8493975711045582	0.3077638759705482	0.9874963328777663	1.1320085795916528	1.4520559208981068	2.1444565364742396	0.2801077577669867	1.0	1.0	0.0	0.0	1.0	1.0	0.0	1.0	1.0	1.0	1.0	1.0	1.0	1.0	1.0	12.0	-55126.78019253437	0.0	0.0	81.0	-1357.2929166958613
46440000	-56882.507308089036	-1429.8110586099237	-55452.696249479115	0.49285804601648164	2020.846867981381	49.37403613040345	145.89155256430791	15.367727720642378	4.939356799438489	0.2983915160450097	0.17631925089259765	0.1886489264993453	0.3366403065630445	0.9871565479112664	0.767457307682441	9.404073132191291E-4	0.7306263732310125	9.404073132191286E-4	0.7306263732310125	2.157388689359561	1.0745029940149577	0.11537990093207999	0.08277287642049845	1.6986965768919358	0.6385984808590229	6.998950329507075	0.4008711152226173	0.32459663437715824	1.200368584729786	0.6980509866488597	1.320648822892107	0.5552158876626248	1.4853578955988218	0.9395091176688175	1.0	1.0	1.0	0.0	1.0	1.0	0.0	1.0	1.0	1.0	1.0	1.0	1.0	1.0	1.0	13.0	-55082.70933681545	0.0	0.0	74.0	-1357.0900678704893
46450000	-56900.505067268285	-1423.7323838996858	-55476.772683368596	0.4844005044754339	2020.855325522922	48.41426984031256	160.70655558514906	15.918439681575144	5.322424152959411	0.29637464952841447	0.17712025603258244	0.1887441918105995	0.3377609026284007	0.9998865904732948	0.785717528826765	9.342189547103736E-4	0.7114258119842887	9.342189547103721E-4	0.7114258119842888	0.9812917244850787	0.42841337447911326	1.3104176224932438	0.18226446965543117	1.8675515667975373	0.9799705933710529	2.632901344994625	0.2083574142843991	0.8305531827924082	0.6590309226080583	0.4851291721059021	0.4231769846506103	0.6168304949764165	1.5886576092396782	1.464362522288917	1.0	1.0	0.0	0.0	1.0	1.0	0.0	1.0	1.0	1.0	1.0	1.0	1.0	1.0	1.0	12.0	-55109.90873959309	0.0	0.0	74.0	-1359.8909466985565
46460000	-56876.851279951225	-1396.0552766920375	-55480.79600325919	0.45718289314421445	2020.8825431342532	48.47104016381416	194.0917027333641	16.623155928204415	5.40486422075601	0.28898757393293784	0.179491220294063	0.194879069932747	0.33664213584024927	0.6690327901139329	0.7571783144735876	9.149179759747483E-4	0.7606659646790016	9.149179759747467E-4	0.760665964679002	0.15436315248109947	0.38012301265152876	0.10521620998580006	1.2437736685030618	1.0247398666366998	1.560323330675573	1.1816683679972078	0.24931994645776404	1.6842076793863063	0.47895804339745685	0.540679749028791	0.13788209534984036	1.05525071986379	0.778165050235918	0.4044511268330493	1.0	1.0	0.0	0.0	1.0	1.0	0.0	1.0	1.0	1.0	1.0	1.0	1.0	1.0	1.0	12.0	-55126.39630594027	0.0	0.0	70.0	-1333.8774954146804
46470000	-56855.48032317466	-1423.2504314311254	-55432.22989174354	0.4764107945715589	2020.8633152328257	49.1110691169653	163.6351663034251	16.141982620734872	5.80659544451198	0.2934808108995116	0.17949861957051735	0.19101969108240768	0.33600087844756044	1.2507112947672965	0.8028314458109675	9.227439997211822E-4	0.874007696619321	9.227439997211811E-4	0.8740076966193194	0.3677086401276454	1.2179193018068206	0.4457817847120959	0.4920565280769863	1.2527349876262088	1.9122067404974958	0.03329297124172419	0.9841847369248227	0.45062341801099814	1.5179899403933022	1.41029103590968	0.5705490082788993	0.4681341038024743	1.58335090118471	1.3745199952686749	1.0	1.0	1.0	0.0	1.0	1.0	0.0	1.0	1.0	1.0	0.0	1.0	1.0	1.0	1.0	12.0	-55084.89033476898	0.0	0.0	73.0	-1350.7616272799055
46480000	-56869.58095812339	-1436.038164836736	-55433.54279328666	0.46246048895105807	2020.8772655384462	49.41532601297836	185.2196717394739	16.193848046209062	4.6272447346763474	0.29111594179026024	0.1738160548565147	0.1950034201827954	0.34006458317042676	0.6228886221627863	0.7212125252559788	9.460859245218883E-4	0.765822567161813	9.460859245218883E-4	0.7658225671618122	0.6167733030681781	1.544362309146325	1.3875802049712755	0.14251641381006933	1.4700547100256476	1.8860584900441766	0.0348267329073893	2.457175837341265	1.5080527481470771	2.207551161948262	0.26471815717202185	2.0907182004781815	2.272061335917555	2.8328528195761673	0.9805761978466424	1.0	1.0	1.0	1.0	1.0	1.0	1.0	1.0	1.0	1.0	1.0	1.0	1.0	1.0	1.0	15.0	-55071.27031885281	0.0	0.0	71.0	-1354.8573191052317
46490000	-56826.050516922485	-1404.2866371240877	-55421.7638797984	0.5090734387204363	2020.830652588677	48.80813082944822	165.73597984206305	15.8536924034092	5.193468284963198	0.29161958571810015	0.1810154349433094	0.1874294346531998	0.3399355446853877	0.8098738126908998	0.7381307330872606	9.051815544898814E-4	0.6427058990432133	9.051815544898805E-4	0.642705899043214	0.8474250533269937	0.5308470318953024	1.0734599558301188	0.16408724637414204	1.5723468911311966	0.7588240908721947	0.3917015309774426	0.9676428893424293	0.6437002794932107	0.5598389117520769	0.4723245013895003	0.8543438070598575	0.5448484721345336	1.5750595623794788	0.752110087025196	1.0	1.0	1.0	1.0	1.0	1.0	0.0	1.0	1.0	1.0	1.0	1.0	1.0	1.0	1.0	14.0	-55054.83844649774	0.0	0.0	74.0	-1341.8993265817592
46500000	-56878.877525765965	-1420.9416749036413	-55457.935850862326	0.5041068746230885	2020.8356191527741	48.72231248905114	163.92761775229675	15.734014746148208	5.292978303874988	0.29143921804828277	0.1776386779122601	0.19260041276783946	0.3383216912716147	0.8152916647121891	0.7436938834865728	9.217771361238263E-4	0.6812779107744266	9.217771361238262E-4	0.6812779107744263	0.5746302534007602	0.7769084320299544	1.0676620834053894	0.018784372639567268	3.2757934768337797	1.0111677271432675	0.2643190172390334	0.43043363239903465	0.5923582375087452	1.0911021072414744	0.506937937145662	0.772026398773817	1.359264594318111	4.462541037132187	3.547881154374301	1.0	1.0	1.0	0.0	1.0	1.0	0.0	1.0	1.0	1.0	1.0	1.0	1.0	1.0	1.0	13.0	-55082.256025487986	0.0	0.0	76.0	-1351.1950422563946
46510000	-56886.4393862346	-1435.120846532409	-55451.31853970219	0.4752164647715522	2020.8645095626257	48.30322475174473	146.8828980829441	15.510067333534511	4.950607669681619	0.28639262466959986	0.1839741722585841	0.18901561172443535	0.3406175913473777	0.6695095478853944	0.7571353338133177	9.409546713024263E-4	0.9185341525013869	9.409546713024275E-4	0.9185341525013874	0.9146242153245107	0.5095579555383315	0.5734690541517845	0.8603743246632394	1.7094258223749323	3.102646730430861	0.2624643255004914	1.0169877480006513	1.8235822654994818	1.3403815933275016	0.40076945074881465	1.1470363682483624	1.3563963519837632	2.259928125858441	1.0633718942682633	1.0	1.0	1.0	0.0	1.0	1.0	0.0	1.0	1.0	1.0	1.0	1.0	1.0	1.0	1.0	13.0	-55093.43788236734	0.0	0.0	74.0	-1355.9541101521631
46520000	-56893.66621935818	-1432.0902098190077	-55461.576009539174	0.48478495613794526	2020.8549410712594	49.21198767836825	139.68591887823638	15.18971805145116	4.8047781440786155	0.2951697159789089	0.17582824271919142	0.19217212804334416	0.3368299132585526	0.3177220019756584	0.6573432614946498	9.007861402935772E-4	0.7146964738822411	9.007861402935759E-4	0.7146964738822413	0.46307851160198504	0.9770006878885261	1.9029072192129834	0.34789925057040494	1.3734321714479478	1.1143119564755706	1.6680303804997239	1.4342184325313665	1.7152726114843015	0.5917957779878874	0.37933836504797286	0.8952996884393457	2.0175543703670606	2.926814457502731	0.8010328924442051	1.0	1.0	1.0	0.0	1.0	1.0	0.0	1.0	1.0	1.0	0.0	1.0	1.0	1.0	1.0	12.0	-55088.95123795453	0.0	0.0	75.0	-1365.2318681194483
46530000	-56901.590292750145	-1460.3971340573335	-55441.19315869281	0.574283956833665	2020.7654420705637	50.370836135847476	171.51599662101833	15.572963457998789	5.445633716627202	0.2938401869780645	0.17752753536653623	0.18809911610998045	0.34053316154541596	0.46848730716595843	0.7272086469023165	8.698463912733537E-4	0.82659154009594	8.698463912733536E-4	0.8265915400959413	0.5044799368469526	1.2339136698403095	0.649966536863453	0.3080516286383477	2.851439222160804	1.5929577914296225	1.0378265492000136	1.12920075054519	0.4145330635623122	0.8930200440807874	0.8390944098639571	0.7844144715396428	1.9427397825063137	1.737114140684587	0.8413387069951697	1.0	1.0	1.0	0.0	1.0	1.0	0.0	1.0	1.0	1.0	1.0	1.0	1.0	1.0	1.0	13.0	-55088.80175520224	0.0	0.0	76.0	-1385.7286665612182
46540000	-56888.79714618278	-1439.0381800833175	-55449.758966099456	0.4876469057030168	2020.8520791216943	49.71850701938898	161.08098255231022	15.435039073442512	5.039367381829691	0.2942284637132095	0.17760934861508965	0.19207487669930634	0.33608731097239175	0.6640157652131027	0.753551137118444	9.407427836887333E-4	0.8195014442729373	9.40742783688731E-4	0.8195014442729366	0.46711881304150915	0.13721969617056196	0.42376086520296385	3.930809758372433	1.5645678022098106	1.0389764844221638	0.8811391242632538	0.33696729357999106	0.49291621661373336	1.4969973023230574	0.6763297302806963	0.7406099882705838	0.5179409029812645	1.3779423825900114	1.2217233840053963	1.0	1.0	1.0	0.0	1.0	1.0	0.0	1.0	1.0	1.0	0.0	1.0	1.0	1.0	1.0	12.0	-55076.936972740834	0.0	0.0	80.0	-1368.9434256672446
46550000	-56909.78948822164	-1453.2061728403705	-55456.58331538127	0.5333596577637629	2020.8063663696335	50.18320815387026	209.96464832542569	16.568523162376103	4.936646512203776	0.2892330932980823	0.18156944530097333	0.18839618020391055	0.34080128119703096	1.045385611619607	0.7884121806261911	8.810592206315324E-4	0.8421723056732452	8.810592206315302E-4	0.8421723056732444	1.1676409440990114	0.7228853361393488	1.1522602158703568	0.738072307709922	1.5936166108165561	1.107858093001557	0.045850622396324085	1.8757926849701796	0.206832121687891	0.991046065518699	1.085946490679498	0.8632746527822043	0.9740647003048917	0.7488907937198885	0.5593222159920163	1.0	1.0	0.0	0.0	1.0	1.0	0.0	1.0	1.0	1.0	0.0	1.0	1.0	1.0	1.0	11.0	-55076.548862460346	0.0	0.0	81.0	-1384.357483034669
46560000	-56899.30156349174	-1460.2224541477497	-55439.07910934399	0.47814908797451167	2020.8615769394228	49.89003034927814	153.51664062850006	15.064436975529926	5.7477601413871735	0.29450435057149116	0.17968926766769672	0.18947944273542972	0.3363269390253796	0.8685890005798016	0.7584404455695665	9.480132166676091E-4	0.8179616445200982	9.480132166676117E-4	0.8179616445200979	0.5207744777223671	0.610490049838124	0.3984498087404359	0.16918854799804417	1.3387375269020414	0.9062095740459639	0.031653206252876466	0.9295443144358421	0.4292050053958744	0.40662081365930897	0.1860475965084949	0.44410595932422303	0.6350224717719437	1.075839238136634	0.5095632720043658	1.0	1.0	1.0	0.0	1.0	1.0	0.0	1.0	1.0	1.0	0.0	1.0	1.0	1.0	1.0	12.0	-55071.17617584183	0.0	0.0	84.0	-1396.2338170427438
46570000	-56901.64107283159	-1471.116870562802	-55430.52420226879	0.572996498610075	2020.7667295287872	50.816749336236185	159.71909956037467	15.251966063811315	4.960910521395682	0.29435110109729495	0.17982618099507666	0.18887860163153278	0.33694411627609283	0.9575314338358969	0.769122905208663	8.819233611788257E-4	0.746865274933465	8.819233611788263E-4	0.7468652749334668	0.33611508958748304	0.16992740359938183	0.9168522578599402	0.01801868447664295	2.0454213216802586	1.389791466019171	0.7225184153683396	0.20233109843434244	0.8190118958568364	0.967554353077698	0.3389355271695929	0.33344938876742153	0.3550985554029514	0.9584631304256939	0.3973971171283677	1.0	1.0	1.0	1.0	1.0	1.0	0.0	1.0	1.0	1.0	1.0	1.0	1.0	1.0	1.0	14.0	-55062.40806791968	0.0	0.0	74.0	-1403.6401125655366
46580000	-56936.773339695326	-1449.92740068869	-55486.845939006635	0.46861747620108296	2020.8711085511961	49.802378581037914	200.60316754505342	16.447972023126965	5.545208932099037	0.2945299797138339	0.17906861810129457	0.18825111299632807	0.3381502891885408	0.5866128851088901	0.7156347477792294	9.260066923666515E-4	0.759199852853771	9.260066923666523E-4	0.7591998528537721	1.0594903165684928	0.24224491245773938	0.6403345217029035	0.13655603215503165	1.1515501002105513	1.4222185914678838	1.0496282830256756	1.0358263745966088	0.24853522904593217	1.111708248410621	0.16585482366191673	0.4663667243195439	1.806416888549788	1.1709080777750258	0.793552269055121	1.0	1.0	1.0	0.0	1.0	1.0	0.0	1.0	1.0	1.0	0.0	1.0	1.0	1.0	1.0	12.0	-55104.22832926706	0.0	0.0	85.0	-1385.3988471957355
46590000	-56917.002063840206	-1445.8052036224979	-55471.19686021771	0.4758561750222825	2020.863869852375	50.916146018302115	195.9205817400619	16.35437302495569	4.984253743603951	0.2959598292584682	0.17713624432846306	0.19290378036245515	0.3340001460506109	0.5052037941688249	0.7246500127633614	9.354623083147887E-4	0.7206501079030282	9.354623083147898E-4	0.7206501079030265	0.4222230458801527	0.5569401757914154	1.0314759064937158	0.721563337070466	1.293600243433157	0.8469882747769716	0.38166020396583095	0.38701445164480935	0.7661597805763926	0.44288393460537434	0.4026199565572596	0.6077131252267378	1.0998465549970984	0.8301896402074772	0.7591787259167078	1.0	1.0	1.0	0.0	1.0	1.0	0.0	1.0	1.0	1.0	0.0	1.0	1.0	1.0	1.0	12.0	-55087.9166214189	0.0	0.0	78.0	-1384.7211774550021
46600000	-56922.38118668033	-1472.5709711181703	-55449.81021556216	0.48482539633246624	2020.8549006310648	51.87246042092374	218.33001208371417	16.448376178257586	4.890527157192574	0.2908117500522887	0.18101883254278378	0.189555211083714	0.3386142063212108	0.7281267903335609	0.7427691537790804	8.545894667913597E-4	0.8438939212674165	8.545894667913611E-4	0.8438939212674167	0.8928486352722657	0.7093876477269686	1.4212159129209943	0.34790596688216474	0.9363326524511444	1.2193642444928288	0.18524680015804693	0.9213957682335118	0.7128542578997512	1.7814866305085422	0.26961437476723893	0.5270097911164486	1.5083817279208598	1.7771483349516044	0.2726012953779499	1.0	1.0	1.0	0.0	1.0	1.0	0.0	1.0	1.0	1.0	0.0	1.0	1.0	1.0	1.0	12.0	-55071.759964624274	0.0	0.0	85.0	-1400.8735977295376
46610000	-56982.483658351106	-1483.8507501915687	-55498.63290815954	0.5206995935415385	2020.8190264338557	52.13384895480988	200.8315457497499	16.24317826398398	5.562201790107448	0.29204379005835074	0.17920229711504337	0.1908962712230666	0.33785764160353665	0.9076217593929333	0.7757451281192943	8.441661680908998E-4	0.908856493122046	8.441661680908972E-4	0.9088564931220453	0.26439515050130297	0.553208102603211	1.1612954580654846	0.07106141456255888	1.7130087300640013	0.9848751531036603	0.20258151095630236	0.5403417869561403	0.6272490804062467	1.4774547194763261	0.28358649160969357	0.6929661505532532	1.2400694903500393	0.883600615393171	0.7681587696557839	1.0	1.0	1.0	1.0	1.0	1.0	0.0	1.0	1.0	1.0	1.0	1.0	1.0	1.0	1.0	14.0	-55104.87247911823	0.0	0.0	83.0	-1405.0649631856406
46620000	-56957.740999113834	-1489.6915877598894	-55468.049411353946	0.48180571168042396	2020.857920315717	51.750143445398585	234.23392367514683	16.546337728877266	5.011144899440575	0.2945158654952453	0.17835500629233914	0.1892714866088763	0.33785764160353665	1.3614247342707018	0.789104807165913	8.687425407531484E-4	0.8798797397602852	8.687425407531463E-4	0.8798797397602843	0.49715448394886486	0.5920716826805134	0.46732835935131223	0.32003740596986097	0.8240712144465259	1.7044914702870966	2.9068393817422757	0.21356926425171857	0.19720054720418137	0.5330252407850009	0.2717586651625189	0.1385842330639242	1.270487047185237	0.7771414638970591	0.8073930233699568	1.0	1.0	1.0	0.0	1.0	1.0	0.0	1.0	1.0	1.0	1.0	1.0	1.0	1.0	1.0	13.0	-55059.92872545602	0.0	0.0	87.0	-1414.3571919303276
46630000	-56969.02422999841	-1502.5639789858521	-55466.460251012555	0.532398714711807	2020.8073273126854	51.40364535271239	227.39785479117296	16.213687344410754	5.431610148176372	0.29332671089175966	0.17936780624465357	0.19158014407580645	0.33572533878777766	1.0930519136137566	0.804819438429132	9.098651585624115E-4	0.8978422432849194	9.098651585624127E-4	0.8978422432849219	0.8443850065820517	0.6871476559423256	1.972112365216536	0.147363327652167	4.163596646496468	1.4944895650941694	0.41220990898604376	1.923747153929911	1.1243988665860418	1.330005663317439	0.08804266193647445	0.8760954700780959	1.2905467491311917	2.462193724179906	2.525131184076509	1.0	1.0	1.0	1.0	1.0	1.0	0.0	1.0	1.0	1.0	1.0	1.0	1.0	1.0	1.0	14.0	-55055.797718934504	0.0	0.0	87.0	-1414.6691099631655
46640000	-56982.85555220925	-1471.5664336002387	-55511.28911860901	0.465595353311996	2020.8741306740853	51.037002256815576	200.74716892084106	16.21287300510022	4.995177008072051	0.2878539079212999	0.1817259635189564	0.19302783839094878	0.3373922901687923	1.0584053431111324	0.7785927633929235	8.96291029894399E-4	0.8400456065551853	8.962910298943995E-4	0.8400456065551839	0.4159089149931987	0.48522090224802483	1.0024928578954	0.6057856914923421	1.2090993530738467	1.2033963959364629	0.7712728701139001	0.5828972281941598	0.3846205945644863	0.48164428074180954	0.24234498571749707	0.35710988518118736	0.8878344354320775	0.4675354911770075	0.2531462367539798	1.0	1.0	1.0	0.0	1.0	1.0	0.0	1.0	1.0	1.0	1.0	1.0	1.0	1.0	1.0	13.0	-55112.92069470293	0.0	0.0	84.0	-1401.8476858966842
46650000	-56930.745566634454	-1474.9788902508787	-55455.76667638357	0.456831862482457	2020.882894164915	50.42215393013593	163.92281957840314	15.436431542985705	4.926410966821573	0.2937935675663678	0.17911188022349536	0.19185272954660945	0.33524182266352476	1.1432208081368533	0.8122509441586323	9.044883221816885E-4	0.7605323641756396	9.044883221816887E-4	0.7605323641756413	0.571764909455256	0.5237498662802393	0.44751331341277983	0.019413954050771415	1.6396992852328198	0.9508612249888173	1.0111005442598182	0.3563547505535445	0.9025921991044232	0.2634571918785981	0.6644068241585915	1.2151265118060872	0.9375859192843602	0.9466440689799372	0.5092120848953836	1.0	1.0	1.0	0.0	1.0	1.0	0.0	1.0	1.0	1.0	1.0	1.0	1.0	1.0	1.0	13.0	-55066.85591152675	0.0	0.0	78.0	-1408.2803411196633
46660000	-56978.01902525965	-1500.6325811333932	-55477.386444126256	0.5506189239614943	2020.7891071034358	51.5576098865064	205.8025131048276	16.125961469274493	4.68231380907118	0.2956648226975269	0.17882616765868437	0.18807675030367693	0.33743225934010923	0.5978409067805236	0.7342018965548567	8.846757992434968E-4	0.8161022401049963	8.846757992434971E-4	0.8161022401049968	0.7936915266072758	0.6689269849796114	0.8916937500483452	1.2375300295857075	1.664184017977527	1.3952856797770121	3.47427043684709	0.13464754716521218	0.32598600039376413	0.8811821062503659	0.19832464489981244	0.43460624260082353	1.1000251438313038	1.6572283007105533	0.5684134461673703	1.0	1.0	1.0	0.0	1.0	1.0	0.0	1.0	1.0	1.0	1.0	1.0	1.0	1.0	1.0	13.0	-55101.76102010832	0.0	0.0	83.0	-1426.6404659742102
46670000	-56941.59478613326	-1489.531504036703	-55452.063282096555	0.4709827431379237	2020.8687432842594	51.2072925184847	201.25318935681074	16.24938992330542	5.157401227453547	0.28983200132323395	0.17993041122745362	0.19107354169362914	0.3391640457556807	0.5346541489634017	0.6898825173311206	9.438428605687264E-4	0.738655552632913	9.438428605687253E-4	0.738655552632912	1.1678271084453353	0.7203703311088527	1.4476607968900652	0.9398036958272603	2.097164446403733	0.4628846288620682	0.9686408923771571	0.7914184674647246	1.1303428490069665	1.4049853668669463	0.6148118110721357	1.0678384756721724	1.0536784870792515	2.2539516259315975	1.1410809660251713	1.0	1.0	1.0	0.0	1.0	1.0	0.0	1.0	1.0	1.0	1.0	1.0	1.0	1.0	1.0	13.0	-55094.023309753306	0.0	0.0	74.0	-1418.0153297764734
46680000	-56933.43248843421	-1463.284527411679	-55470.147961022536	0.47283663563213485	2020.8668893917652	50.56929420820752	234.5655028379856	16.998033158351273	5.257980666178008	0.290949917459053	0.1784030834604096	0.19349435665170886	0.337152642428826	0.8792240350309264	0.7839291507755949	9.288017551021446E-4	0.8238058898447709	9.288017551021444E-4	0.8238058898447695	0.7594227658409637	0.8662805958249379	2.498532897462773	0.97151634993888	3.2160662824626414	0.8274530491017987	1.7150600906316202	0.6027703088059443	1.0501562242241282	2.4248559193999695	0.8410127950340994	0.8005677423107369	0.9071265311932661	2.5321383383826372	1.3462970737682634	1.0	0.0	1.0	0.0	1.0	1.0	0.0	1.0	1.0	1.0	0.0	1.0	1.0	1.0	1.0	11.0	-55103.506556711975	0.0	0.0	82.0	-1387.657234513654
46690000	-56913.70966265456	-1445.7276450517304	-55467.98201760283	0.5166800490682357	2020.823045978329	50.29437322766977	187.94022471841032	16.093102342772184	5.5199351307539475	0.2892058423259999	0.17865897307464693	0.1966756822892291	0.33545950231012156	0.8326941862576767	0.7660492649624725	9.671749373507289E-4	0.7899804441150301	9.671749373507313E-4	0.7899804441150301	0.5693577576477882	0.10839008705444603	1.561813622091247	0.8627170123132295	1.2391132487559289	1.0154547736412731	0.5945764100296622	0.4786653047489385	0.6797991688418605	0.7660174728287663	4.345660354611671	0.9566547139771272	0.9010705945752375	1.7031740506673723	0.8032025402890914	1.0	1.0	1.0	0.0	1.0	1.0	0.0	1.0	1.0	1.0	0.0	1.0	1.0	1.0	1.0	12.0	-55082.71973776395	0.0	0.0	85.0	-1374.7612833725811
46700000	-56918.53853657211	-1458.3877175682596	-55460.15081900385	0.4706381898409105	2020.8690878375564	49.93496819554334	189.68261012391932	16.032299801663175	5.193383885225141	0.29101913222065634	0.17795670809515365	0.19112698969503564	0.3398971699891518	0.719841829829449	0.7460754054092907	9.206044976854939E-4	0.9170636461063005	9.206044976854916E-4	0.9170636461063019	0.6190760807861845	4.406706652909262	0.5382554089916746	1.035237245512756	2.522438149395907	1.580411063040252	0.8465349701515728	0.657391161237305	0.8896971415497686	0.8013329752516167	0.4891908635203464	1.4081667782373453	1.5069884853580144	2.5053625498510086	1.024994917681995	1.0	0.0	1.0	0.0	1.0	1.0	0.0	1.0	1.0	1.0	1.0	1.0	1.0	1.0	1.0	12.0	-55071.58862550185	0.0	0.0	89.0	-1377.3396166520683
46710000	-56945.163658546284	-1456.5581309520167	-55488.60552759427	0.4651226349012743	2020.874603392496	50.571446025808434	256.2405396041429	17.222973214459653	5.251419675222769	0.28457085212001243	0.1857442665887873	0.19178932584658534	0.33789555544461236	0.7082039954645579	0.7564416827613699	8.995896434772552E-4	0.7021762932839665	8.995896434772573E-4	0.7021762932839668	0.9451550984935845	0.12219930103308232	0.973810353428046	2.5354402081356957	3.07215667411248	0.5702134153036444	0.5108453166974677	0.6033703699149898	0.14011429858988417	1.1424476031101303	1.8896523981618827	1.286502935550466	1.3269039145056423	1.2892741000974344	0.6825477828913551	1.0	1.0	1.0	0.0	1.0	1.0	0.0	1.0	1.0	1.0	0.0	1.0	1.0	1.0	1.0	12.0	-55101.96528850421	0.0	0.0	89.0	-1389.3693308127843
46720000	-56934.55379816159	-1460.7555113325268	-55473.798286829064	0.5023653933899984	2020.8373606340074	51.049118533315806	245.08013472143114	16.86498376623622	5.434110715192574	0.2917596579414322	0.17888218615253876	0.19397496492917235	0.3353831909768541	0.6117619113336207	0.7415353845949441	8.746285000749012E-4	0.6908748427196966	8.746285000749018E-4	0.6908748427196976	0.8845741395506894	0.6006842342080252	0.15014236546883802	0.3621256214663255	2.392848284163365	0.5835086581146016	0.2398329820881335	0.7451725280714322	0.23772040384677529	0.9976163302159902	0.4346967823193708	0.7512816885494235	1.5372161549603458	2.5248964311136137	1.8328965838834486	1.0	1.0	1.0	1.0	1.0	1.0	0.0	1.0	1.0	1.0	1.0	1.0	1.0	1.0	1.0	14.0	-55105.2195055596	0.0	0.0	79.0	-1391.8187837334635
46730000	-56942.71745864549	-1463.9670042042007	-55478.750454441295	0.4929427821676855	2020.8467832452297	50.3522401509189	218.95086022439386	16.78467153066154	5.537778461468995	0.29428546095487906	0.17890507409704426	0.19144357887077185	0.3353658860773022	0.5984561107036979	0.7555594639921439	9.26693184561295E-4	0.8214225423244794	9.266931845612952E-4	0.8214225423244803	1.2817167130283091	0.22750962414842618	0.5135519329354339	1.6485878721471705	1.4247354868808604	1.1744835096089428	1.3980012793549461	1.2754284831199953	1.404905760747671	1.3960479089835982	2.8891809140620146	1.1266087730470804	2.3626134217471	4.409526308507816	2.111244784647519	1.0	1.0	1.0	0.0	1.0	1.0	0.0	1.0	1.0	1.0	0.0	1.0	1.0	1.0	1.0	12.0	-55106.62198975373	0.0	0.0	81.0	-1383.5984766060049
46740000	-56903.522513392156	-1450.7523760098181	-55452.77013738234	0.4399210129837059	2020.8998050144137	50.54616755345263	216.66876402623743	16.19015680128726	5.485547448781553	0.29572386185769206	0.17651125561391448	0.19144357887077185	0.33632130365761903	1.0645793501133085	0.8154091547723494	8.875341536423942E-4	0.6911901892728693	8.875341536423945E-4	0.6911901892728692	0.4170889739821308	0.34559328269496875	0.9703835241697539	0.02936297578633111	0.6902725146485197	0.4856600542088733	0.41324339104284596	0.6396083742939633	0.5650903123887481	0.9840506286414856	0.17703866753281117	0.6173047878706034	1.6818899375584129	1.7882757295743408	1.1560412903722972	1.0	1.0	1.0	0.0	1.0	1.0	0.0	1.0	1.0	1.0	0.0	1.0	1.0	1.0	1.0	12.0	-55088.26526067948	0.0	0.0	74.0	-1389.6767098763114
46750000	-56874.31654648985	-1417.2316092620522	-55457.084937227795	0.44894276447855286	2020.8907832629188	49.692321539534866	243.81840451274508	17.584120735388233	4.715959552056253	0.2904316313644662	0.18088999996979988	0.19235593830827177	0.3363224303574596	1.101195978719368	0.7748598987335109	9.45521117761334E-4	0.7256739904727939	9.455211177613343E-4	0.7256739904727945	0.7626547322885364	0.33827948639336314	0.7586552318931215	0.46131247642920425	0.9487221732809352	0.7360678750624265	0.2246726503026394	0.4396465339213177	0.21631002817732892	0.773905291892568	1.278983982979321	0.35968894925808365	1.090698582677396	2.13276368158299	0.5771689306503193	1.0	1.0	1.0	0.0	1.0	1.0	0.0	1.0	1.0	1.0	0.0	1.0	1.0	1.0	1.0	12.0	-55093.87956745149	0.0	0.0	77.0	-1354.8675974566333
46760000	-56877.374021321055	-1420.6153914639474	-55456.758629857104	0.47444033219532666	2020.865285695202	48.65195917968343	225.32710870138385	16.975591475490607	4.699778405580238	0.2994109834975673	0.17484329748777183	0.18949391693950907	0.3362518020751494	0.8985816293699493	0.7742619164232065	9.685605390605012E-4	0.7372619385191451	9.685605390604997E-4	0.737261938519146	0.5691370966653089	0.36126383971443987	0.6963912163782119	0.09924074058597221	0.8676870220976147	0.6138493723577615	2.1200090121721065	0.8824590939052496	0.438337735513171	0.6395312517453224	0.7399594043056272	1.175858460423721	0.8196863674839516	2.201172810506343	0.6267799819458427	1.0	1.0	1.0	0.0	1.0	1.0	0.0	1.0	1.0	1.0	0.0	1.0	1.0	1.0	1.0	12.0	-55098.89834536168	0.0	0.0	75.0	-1357.1670637621764
46770000	-56930.97643143725	-1442.9184355679433	-55488.057995869305	0.4636734770837178	2020.8760525503135	48.73715373478558	147.65568342381962	15.50499611347891	5.952828395192204	0.29229828109110906	0.17859740092969306	0.19073580660343126	0.3383685113757643	0.39358360404619563	0.6810387304997924	9.427196352959923E-4	1.051288575427928	9.427196352959905E-4	1.0512885754279273	0.5707180155182604	1.1418193400875079	0.8333644369320281	0.5126161291019835	1.5804998408100854	1.1857003283419671	1.7435759254828238	0.7837214106019939	0.18770685878419302	0.9464083602606436	0.9176390344007349	0.3483052746113925	1.5520305718514662	3.7237808508241534	1.9513136464079393	1.0	1.0	1.0	0.0	1.0	1.0	0.0	1.0	1.0	1.0	1.0	1.0	1.0	1.0	1.0	13.0	-55126.00501436723	0.0	0.0	76.0	-1357.4625274739385
46780000	-56915.88623555513	-1439.5401929811626	-55476.34604257397	0.5172128925543454	2020.822513134843	48.806540266957	155.57391735135107	15.707514880832587	4.765192717373344	0.29106015858177664	0.1765188032666595	0.19367220476035982	0.33874883339120176	0.5212005109892954	0.707519758344922	9.330637370914669E-4	0.6797316804362334	9.330637370914641E-4	0.6797316804362336	1.2016298585492136	1.0095872749723631	1.4757798086109162	0.24787562143280548	2.1339560314192805	1.0377424482284596	0.3064902990067436	1.144093620393853	0.9934658552096616	1.0373611532120017	1.0471841890417901	2.2340184936984597	2.123140205144028	3.2543548609108632	1.6709821797549724	1.0	1.0	1.0	0.0	1.0	1.0	0.0	1.0	1.0	1.0	0.0	1.0	1.0	1.0	1.0	12.0	-55094.24951633003	0.0	0.0	81.0	-1371.8808094192582
46790000	-56908.24968047496	-1438.931908987921	-55469.31777148704	0.4607209940168491	2020.8790050333805	48.717578087698506	151.8541217368069	15.589489667809858	5.507183851464445	0.2880705631230252	0.17991345341014373	0.19447753213260766	0.3375384513342211	0.5042831457434968	0.6918749726718065	9.393497792332846E-4	0.7983880779007716	9.393497792332837E-4	0.7983880779007713	0.5393713792707183	0.1904488983050745	0.8954199975030503	0.1250719649838889	1.6805845026728554	0.5098722722060733	0.14266015906533983	0.7104856816924863	0.16170842450241404	2.134256730487108	0.9466240027928532	1.2974345736425328	1.6886158369909496	1.3608327318113778	0.9285349578662859	1.0	1.0	1.0	0.0	1.0	1.0	0.0	1.0	1.0	1.0	1.0	1.0	1.0	1.0	1.0	13.0	-55114.44062453191	0.0	0.0	76.0	-1370.4865769786459
46800000	-56870.84807914306	-1416.0397429185457	-55454.808336224516	0.46329765210053997	2020.8764283752969	47.898161464402506	146.19614559494056	15.531460739869448	5.44463287874864	0.29254009085327837	0.17844537650977274	0.19233222807311995	0.3366823045638267	0.7546177027733063	0.7459398579619407	9.900737949127406E-4	0.689692724087224	9.900737949127376E-4	0.6896927240872225	0.8534656403750147	0.23877449167608147	1.5628288549191547	1.2397055355211808	1.2403460964374349	1.1330990399062941	0.3116782679354888	0.9285377375408245	1.301305347930065	1.5318203389928329	0.8949711404579581	1.5738411877881433	0.37631787876284856	1.453742002541324	1.0026149525214136	1.0	0.0	1.0	0.0	1.0	1.0	0.0	1.0	0.0	1.0	1.0	1.0	1.0	1.0	1.0	11.0	-55104.05019286708	0.0	0.0	70.0	-1355.5013004504356
46810000	-56884.21428155971	-1407.7474582388907	-55476.46682332082	0.45993866922610627	2020.8797873581711	47.619073300589875	168.4547972175047	16.140588175102817	5.011329074493866	0.29180703756038107	0.1800435406659889	0.19111018872244293	0.3370392330511849	0.7043640349421073	0.774211453979467	9.719588644119866E-4	0.7549982688619535	9.719588644119871E-4	0.7549982688619556	0.7422145841158907	0.941473622668669	0.6354242259467557	0.3834853632032801	1.5877249393682338	1.8124676238572242	1.168890748522926	1.0570256912491718	2.8547098459760023	0.9569881486116706	3.002527345865069	0.38843241734735107	0.9174193316382095	1.5886840554992077	0.4515634296084986	1.0	0.0	1.0	1.0	1.0	1.0	0.0	1.0	0.0	1.0	0.0	1.0	1.0	1.0	1.0	11.0	-55129.37762283545	0.0	0.0	74.0	-1341.4678654669822
46820000	-56868.29811516874	-1400.1635070456275	-55468.13460812312	0.4654089592548597	2020.8743170681425	48.473710803916575	154.57312047024027	15.906914194579889	4.808514864519931	0.290627533377007	0.18334710153180397	0.19056091674605216	0.3354644483451347	1.3582536840226258	0.8177590054191052	9.412508535373899E-4	0.6090872971380286	9.412508535373905E-4	0.6090872971380292	1.352992139860601	0.26407643326963115	0.5884449193738459	0.5681946644961172	1.0636906509722506	1.7986600638446062	0.24388249615109822	0.7408041714634532	1.1623393296727653	0.3354982724283479	0.7492888734987613	1.911660034231687	1.0115343149947555	1.3185429241053277	0.492060631239321	1.0	0.0	1.0	1.0	1.0	1.0	0.0	1.0	0.0	1.0	1.0	1.0	1.0	1.0	1.0	12.0	-55116.04401755512	0.0	0.0	74.0	-1341.8402179989132
46830000	-56882.114136286036	-1403.2278617327956	-55478.88627455324	0.48863929606597	2020.8510867313314	48.970344281946886	176.65858649852996	16.45603034719364	4.81788512917725	0.2945411641704974	0.1744350910938132	0.19118697793385742	0.33983676680182984	0.7333171729025819	0.7602397109724357	9.579360350963347E-4	0.8244043947301938	9.579360350963364E-4	0.8244043947301952	0.42914119205802104	0.25739247397351406	0.3871471448196313	0.22105152966457506	0.3999845064092576	1.1820263045676807	1.6029721652397726	0.5862012281622669	0.6513855188050502	0.3897600423879133	0.6012916881856366	0.37532845252747926	0.886428500234417	0.9595237798841697	0.440579616024271	1.0	0.0	1.0	1.0	1.0	1.0	0.0	1.0	0.0	1.0	1.0	1.0	1.0	1.0	1.0	12.0	-55115.37020692351	0.0	0.0	76.0	-1339.2513012450206
46840000	-56872.894802454706	-1434.253613453034	-55438.641189001675	0.4944372098153818	2020.8452888175818	49.487214994750836	170.2879465027917	16.093011955728144	4.928837564026588	0.2880379051653016	0.17942702504335173	0.19407579748261497	0.3384592723087295	0.866866572102499	0.7748671093553208	8.901880814285187E-4	0.7364741269539281	8.901880814285198E-4	0.7364741269539296	0.5663475563260979	1.2634134385729494	1.3122712758212112	1.9110557818229346	2.4068161013392846	1.2260371561265777	0.12469883739344621	1.0644712584102214	0.8148748789366188	1.0442662545821904	1.6584072357789656	1.604630743461349	2.240148886994517	2.3394633947349264	0.8362351747548389	1.0	1.0	1.0	0.0	1.0	1.0	0.0	1.0	0.0	1.0	1.0	1.0	1.0	1.0	1.0	12.0	-55083.831906558975	0.0	0.0	73.0	-1362.963071710038
46850000	-56918.527122148545	-1436.3379282407102	-55482.189193907834	0.49269943853954096	2020.8470265888577	49.90781246417661	147.318419607093	15.559796278453014	5.914613405355069	0.29398695391710156	0.18219184762587154	0.18783763721419813	0.3359835612428266	1.019498893563727	0.7755563711296973	9.209857818944537E-4	0.6579702150898205	9.209857818944555E-4	0.6579702150898196	0.46674678741824527	0.6104301500388665	0.6555785485947109	1.1083327151846356	0.8310319129860069	1.000747783108881	0.7706314667171573	0.998436895000971	1.3827609329004968	0.7934348590026923	0.726018438546077	1.321779745499106	0.6201196506298545	1.2493263286758565	1.5541138453605141	1.0	1.0	1.0	0.0	1.0	1.0	0.0	1.0	0.0	1.0	1.0	1.0	1.0	1.0	1.0	12.0	-55121.661514243	0.0	0.0	71.0	-1374.622383626378
46860000	-56884.960383746846	-1436.4641203614287	-55448.496263385416	0.4706672346455047	2020.8690587927517	49.204441494430434	145.91956445337436	14.860786983279027	4.747383953753518	0.29460468055302225	0.17784995634515816	0.18996003314645876	0.33758532995535867	0.7425199148014728	0.7440440553126227	9.453567323007722E-4	0.7546827799895315	9.453567323007727E-4	0.7546827799895302	0.08101302463781818	0.485174973813581	0.5401918687676791	0.004765245389141964	0.7083311134359553	0.9024091524577338	0.02788679070363756	0.1853321734909309	2.6205050159261525	0.6142795078769662	0.29839830216312824	0.2840688493037161	1.0915198366618022	0.6581147567983096	0.3935999294871017	1.0	1.0	1.0	0.0	1.0	1.0	0.0	1.0	0.0	1.0	1.0	1.0	1.0	1.0	1.0	12.0	-55109.37949608133	0.0	0.0	72.0	-1376.4551540198966
46870000	-56886.282752494495	-1422.8515814740358	-55463.43117102046	0.5195192568916652	2020.8202067705056	48.534536995133294	154.44511128092458	15.461496005446895	5.282687022424262	0.2938796033620438	0.17749457625651444	0.19453553570783655	0.3340902846736031	0.5686992466936773	0.7250089997204888	9.80909358568883E-4	0.7238673376671606	9.80909358568884E-4	0.7238673376671627	0.27335459806105805	1.08089470505322	0.5553979095060773	0.21574477167798853	1.477882730756514	0.6023223998158437	0.031110134456784067	0.4129059350798574	1.8352678820200008	1.6796744602968285	0.3970779483181956	0.46821572691348246	0.6102617415554378	2.0839134655483127	0.21354404711687583	1.0	1.0	1.0	1.0	1.0	1.0	0.0	1.0	0.0	1.0	1.0	1.0	1.0	1.0	1.0	13.0	-55109.11985693837	0.0	0.0	75.0	-1359.5060816522057
46880000	-56893.96240720488	-1434.9567847528585	-55459.00562245202	0.5168577047690416	2020.8228683226282	49.506808021690674	165.0064859160332	15.850582629109422	5.203541920437241	0.2916129063395312	0.1744799477135576	0.1919353735729291	0.3419717723739799	0.5372031743456197	0.7154688524117601	8.903498380047023E-4	0.709308614004548	8.903498380047015E-4	0.7093086140045481	0.6033239046161718	0.7043725263655581	0.46560118987590665	0.17194104538076646	0.9377484038805305	1.2999560835684338	0.14206831379557278	1.4472514619919714	0.6599723300738712	1.0723363419077065	0.5893115222968979	0.7622717159373241	0.8360898427900426	1.4486047764009613	1.1928834204190395	1.0	1.0	1.0	0.0	1.0	1.0	0.0	1.0	0.0	1.0	0.0	1.0	1.0	1.0	1.0	11.0	-55099.39463179564	0.0	0.0	73.0	-1376.0249315303508
46890000	-56900.375202523566	-1452.9115279950229	-55447.463674528546	0.49517081723617906	2020.8445552101612	49.14336157125718	159.76698739979935	15.70281574223244	5.201022963166135	0.29218935301436777	0.18152066740022382	0.19266445510805544	0.3336255244773508	0.6778335716485242	0.7085121885153941	9.691011084300731E-4	1.0633573193512713	9.691011084300693E-4	1.0633573193512686	1.2885150703085635	0.46479824515464846	0.16317616206454072	0.9133666367077801	2.650274397337094	2.656802809173335	0.4064627331323346	1.2369819528334116	2.590303111901698	1.3870193497661292	1.7441220370964268	2.2047902249355817	3.151351655112314	2.698237881505627	1.1764273998894543	1.0	1.0	1.0	0.0	1.0	1.0	1.0	1.0	0.0	1.0	0.0	1.0	1.0	1.0	1.0	12.0	-55093.01781400593	0.0	0.0	80.0	-1361.674045566952
46900000	-56946.77727424159	-1449.2341521914716	-55497.54312205012	0.459404915196691	2020.8803211122006	49.69855386972588	177.20546797723986	16.364080742757352	5.163355711304375	0.29399383986961714	0.1786372903910131	0.18935912054327306	0.3380097491960946	0.8374198708691212	0.7826901584958745	8.716714982700855E-4	0.8537549299875945	8.716714982700841E-4	0.8537549299875931	1.1962950738543923	0.40529525033563824	0.9840401429900971	5.869784910836364	1.7209248414092655	1.3389297722120521	0.4098645063545284	1.867409301595932	1.068966611706589	1.7231436771558297	0.041321679869610085	0.7322299329754628	1.3886747788103606	1.7365138530354698	1.059744969022255	1.0	1.0	1.0	0.0	1.0	1.0	0.0	1.0	0.0	1.0	0.0	1.0	1.0	1.0	1.0	11.0	-55137.617613579954	0.0	0.0	76.0	-1373.0214306433963
46910000	-56908.82742679414	-1399.9575724846015	-55508.86985430954	0.4589047608698166	2020.8808212665274	48.47917200911005	220.11685761686863	16.9263311444462	5.430697713392329	0.2927770842222319	0.17627869477101774	0.1943387400453332	0.33660548096141507	1.0645191951197859	0.7704781474770154	9.392721915717177E-4	0.6029700979873073	9.392721915717182E-4	0.6029700979873076	0.7728506716439254	0.20046835368309668	1.2323549602025474	0.3612444583531479	1.4230684747155056	0.4063517844544402	0.5902521347731732	0.6787019632990025	1.025628506228965	0.460519898522077	0.20087912931337698	0.4795453901433789	1.508346742634145	1.6659880007311176	0.9488281882234787	1.0	1.0	1.0	0.0	1.0	1.0	0.0	1.0	0.0	1.0	0.0	1.0	1.0	1.0	1.0	11.0	-55139.66223691311	0.0	0.0	78.0	-1345.9446289054733
46920000	-56875.05438820059	-1424.0040676446042	-55451.05032055599	0.5171788870889024	2020.8225471403084	49.57848601822438	174.1361803058074	16.138865620371263	5.52401520342248	0.2906338286382134	0.17664785354070625	0.19140537122793047	0.34131294659314776	1.3927535524657881	0.8125842600443864	9.510113558001286E-4	0.7669334021915827	9.510113558001309E-4	0.7669334021915849	0.9813928234069604	0.6062473146547922	0.8934046921414166	1.7405637631039754	2.0754208073444946	0.8673792965640964	0.05883045760887946	1.553788738821023	0.03764911826512332	0.3702123291792433	0.11784192845107547	0.26609382561745454	1.9362889221304616	2.1851907267036657	1.0942351886924913	1.0	1.0	1.0	0.0	1.0	1.0	0.0	1.0	0.0	1.0	0.0	1.0	1.0	1.0	1.0	11.0	-55109.15959298281	0.0	0.0	70.0	-1357.8217024855903
46930000	-56877.04416140847	-1410.0731094062016	-55466.97105200227	0.46034302682994027	2020.8793830005675	48.877030567308175	180.8339588653312	16.466305993852163	5.201348584695508	0.29380878070266314	0.17568575625991215	0.1921316479294711	0.33837381510795145	0.6058569244541349	0.7591830719616943	9.548318453763617E-4	0.7009531245465773	9.548318453763654E-4	0.7009531245465794	1.2040370343482405	0.5717591563211881	1.4753673832686858	0.8994623726119736	2.1935474473113774	1.8459509647313566	1.2389227905915392	1.7877785138134907	0.1477543978494895	0.9242131942767888	0.8311994190831142	0.7391683047503219	1.8743400253211848	1.2952522102266595	0.817084330604167	1.0	1.0	1.0	0.0	1.0	1.0	0.0	1.0	0.0	1.0	0.0	1.0	1.0	1.0	1.0	11.0	-55118.83024931353	0.0	0.0	72.0	-1346.249310675551
46940000	-56898.87106384608	-1449.4989546003808	-55449.372109245705	0.4903702035376147	2020.8493558238597	49.53642501602861	196.93724432820267	16.39362973623145	5.085306346659314	0.292578778050246	0.18231560618326662	0.1941817286237035	0.3309238871427817	0.722581328546351	0.7646644799540964	9.69853652262401E-4	0.7393812952158528	9.698536522624028E-4	0.7393812952158528	1.884924293521719	1.3902898895944091	1.9001890592781452	0.263149081161015	2.4181630881658354	1.8635975057267866	0.13120788368651437	1.745535173076145	0.7605376021719386	2.955493890732183	0.24959922155969763	0.6829903230532856	2.001182290831488	2.1385188419119023	2.2449926734634484	1.0	1.0	1.0	0.0	1.0	1.0	1.0	1.0	1.0	1.0	1.0	1.0	1.0	1.0	1.0	14.0	-55092.63599403114	0.0	0.0	73.0	-1370.8964650436105
46950000	-56897.240122601	-1440.2533739866067	-55456.98674861439	0.4678567595904139	2020.871869267807	49.80248084551715	157.6889566236534	15.510373671378533	5.389448209753404	0.29174621021657376	0.18085507605160367	0.1946023786274289	0.3327963351043915	0.4561876834460615	0.7117534729658564	9.36009272117336E-4	0.7717031935198592	9.360092721173351E-4	0.7717031935198579	1.4047335217621768	0.5546320394122177	1.6984957964088374	0.08236811918908736	2.066871213383005	1.454905673599572	0.7563087715045996	0.7617416243625963	0.6283295543461714	1.5581430963336946	0.6851209854028152	0.4027326120668212	0.8436866252024223	1.1108199203325955	1.0508633178500613	1.0	1.0	1.0	0.0	1.0	1.0	0.0	1.0	0.0	1.0	0.0	1.0	1.0	1.0	1.0	11.0	-55104.78123508064	0.0	0.0	73.0	-1375.3999026785584
46960000	-56924.66224410534	-1444.3781765329052	-55480.28406757244	0.5410460800051924	2020.7986799473922	49.694521458512945	155.36682338158928	15.053094808721552	5.132758701932438	0.2850810194806412	0.18149449164407025	0.19381711112333197	0.3396073777519545	0.8215278845150757	0.7873854060442246	8.839891657267254E-4	0.7604238194193786	8.839891657267259E-4	0.7604238194193778	0.3926606677727815	0.07727950234380367	0.5211854323607652	1.134993725303413	0.9204361728245927	0.46329547377111	0.20587976452679446	0.5835298718123586	0.07404332596098041	0.20790668861056574	0.23367990869853972	0.8369608356492293	1.2539125300602096	0.768696844905729	0.313899261445494	1.0	1.0	1.0	0.0	1.0	1.0	0.0	1.0	1.0	1.0	0.0	1.0	1.0	1.0	1.0	12.0	-55102.20967191361	0.0	0.0	81.0	-1384.2919297236524
46970000	-56905.74604461672	-1439.5807698869792	-55466.16527472974	0.4945998325259835	2020.8451261948712	49.46652175177349	115.82400450357036	14.443439202518809	4.6143990780698045	0.2910793643220847	0.17996790973486465	0.19197352776217322	0.3369791981808753	0.8882288359191595	0.7741185481919001	9.616904292366108E-4	0.6973431963952865	9.616904292366108E-4	0.6973431963952863	0.6575945419775933	0.2985291853463538	0.20711827999729007	1.7599368565023	1.6976825000672637	1.4137143946953914	0.03888432453571697	1.3943326464182413	0.17457497783669526	0.720358324908895	0.1609865612914369	0.7702880532256527	1.078624045283198	1.87737035887439	0.559887256157053	1.0	1.0	1.0	0.0	1.0	1.0	0.0	1.0	0.0	1.0	0.0	1.0	1.0	1.0	1.0	11.0	-55114.90847697334	0.0	0.0	78.0	-1380.632735394928
46980000	-56938.63236692772	-1451.1956384231335	-55487.43672850459	0.5172251072129137	2020.8225009201844	48.606338431353265	140.52209628156382	15.192370100414136	5.257348728118356	0.29058776428847843	0.18069015232060046	0.19215337559684567	0.33656870779407333	1.6418016620359694	0.8017848202208371	9.32985876419848E-4	0.829881313435033	9.329858764198496E-4	0.8298813134350322	0.9897144246972768	0.42631698944312574	1.0469709470702204	0.032996747125195895	1.9422556311943182	1.6780876321686615	0.7761890275496485	1.2758933508761625	1.1950830477421872	1.1786192000130293	1.2573066888519209	0.8746240368779664	2.4151968904048395	2.2995050807622284	0.49790744982528246	1.0	1.0	1.0	0.0	1.0	1.0	0.0	1.0	0.0	1.0	0.0	1.0	1.0	1.0	1.0	11.0	-55113.31075097408	0.0	0.0	81.0	-1379.3446990402715
46990000	-56909.01059556573	-1457.1909256032902	-55451.81966996244	0.4807476047025779	2020.8589784226947	48.99534137113832	112.59930725899446	14.241937558431728	4.964363040518883	0.2912261414746178	0.1787564252455521	0.19095394402155685	0.3390634892582712	0.7864155323847523	0.742239689140734	8.827080585938822E-4	0.6682552266269567	8.82708058593883E-4	0.6682552266269567	0.718183282402387	1.3668628260977913	0.9347074684100289	0.009354740047959222	2.5835994830227067	1.2187680533959122	0.044158717577011605	0.4112843375926531	0.6189086264718526	1.0795544570945226	2.6043966290054703	1.1693490987341377	0.9394902318247311	1.9823461692202375	0.4664475666612186	1.0	1.0	1.0	1.0	1.0	1.0	0.0	1.0	0.0	1.0	0.0	1.0	1.0	1.0	1.0	12.0	-55075.98241749892	0.0	0.0	73.0	-1394.4975124730722
47000000	-56916.436364064204	-1442.4532094286722	-55473.983154635534	0.4989479389958582	2020.8407780884015	48.676759425769994	127.0616240957526	14.777854337250183	4.833223837721536	0.2923093178013036	0.17703519075528562	0.1941145619109429	0.33654092953246584	0.9182735685770864	0.7949507083124928	9.336036140765788E-4	0.8908803079303528	9.336036140765783E-4	0.890880307930351	0.7056157503146866	0.5541526132868942	0.453809767823863	0.2898110509603472	1.9322391300825896	1.8677091487222404	0.2552870240900447	0.4439925627428558	0.5855250901575454	0.6863124714185428	1.2570231460560128	0.705735211110769	0.9590688511542577	0.777241771944708	0.8691164614608785	1.0	1.0	1.0	0.0	1.0	1.0	0.0	1.0	1.0	1.0	0.0	1.0	1.0	1.0	1.0	12.0	-55094.512480640944	0.0	0.0	80.0	-1372.440712145706
47010000	-56908.26700997913	-1442.6584373062385	-55465.60857267289	0.47391605236492856	2020.8658099750323	48.37130798700003	137.3197038159685	15.200538154646813	5.242551577356303	0.2900590328247828	0.18169235487290852	0.19089608572806863	0.3373525265742381	0.9054257313268416	0.7668609344911238	9.604417645735086E-4	0.8230385595708852	9.60441764573507E-4	0.823038559570884	0.32078915664963875	0.22843641287963018	1.197178259840645	0.48503049430482365	1.9071746677052115	2.2531874068697832	0.12908599113938057	0.33636430484717816	1.0707263711133952	1.3531090810074562	0.3766169756542839	0.7250230517163864	1.2275539975778238	2.192378484047905	1.2657717207310561	1.0	1.0	1.0	1.0	1.0	1.0	1.0	1.0	0.0	1.0	1.0	1.0	1.0	1.0	1.0	14.0	-55102.64405184206	0.0	0.0	76.0	-1368.331109235759
47020000	-56919.82247018082	-1437.7493283117162	-55482.07314186911	0.4889351232688394	2020.8507909041284	48.767842246672494	132.76484556224554	14.92855205789156	5.330394921200839	0.2920884953804007	0.18330621611114783	0.1907161072138379	0.3338891812946116	1.2491913924108247	0.780222423539959	9.391336160370784E-4	0.8183853450351026	9.391336160370807E-4	0.8183853450351053	0.8866125775477276	0.34792775096239115	1.3269654756979206	0.39101311650631976	3.6462857205438475	2.2371343746190746	0.44973314870976044	1.6689158207717931	0.23549798378014017	1.9753548023124288	0.0859606151241057	0.5893672009373094	1.946534302980753	2.4143917184394237	1.1455386742225193	1.0	0.0	1.0	0.0	1.0	1.0	1.0	1.0	0.0	1.0	0.0	1.0	1.0	1.0	1.0	11.0	-55105.896530004815	0.0	0.0	81.0	-1365.6980200489322
47030000	-56921.36255782324	-1444.036750945877	-55477.325806877365	0.4693381813995017	2020.8703878459978	48.34989160941555	140.11688997100677	15.44491914615001	5.28466401338866	0.2900400639756082	0.18268192445100828	0.19066742870079087	0.33661058287259066	0.8500990150478749	0.7816749323366061	9.575936994467429E-4	0.9517389366472273	9.57593699446744E-4	0.9517389366472254	1.9258463378617974	1.282019072558521	1.2453007696435734	1.2725396100490745	1.8334881764085278	1.1961609732725862	0.423207598199323	1.1202861679601261	0.1633229706572414	2.5548136785867706	0.4103744899301493	0.44894903669633585	2.203102801677666	2.058194581529115	1.1807093662882404	1.0	1.0	1.0	1.0	1.0	1.0	1.0	1.0	1.0	1.0	1.0	1.0	1.0	1.0	1.0	15.0	-55095.28308299229	0.0	0.0	79.0	-1356.5892076105877
47040000	-56908.769036876474	-1437.084734569773	-55471.684302306705	0.4779050604404035	2020.8618209669569	48.65217421779837	118.50960453918576	14.545382953644177	5.515431361603598	0.29406462033850606	0.181440315855338	0.1895163318055909	0.334978732000563	0.9314050407703223	0.7808375606982042	8.749139734071093E-4	0.8046871110669295	8.749139734071119E-4	0.8046871110669304	0.6184424617144915	0.6722676759659183	0.7392410506141499	0.5227223904288104	2.4969864390456524	1.6357319575090161	0.5364060687619563	1.3932313217859627	0.27522617774099456	1.1135464414529905	0.384937863991222	1.0799381946596032	2.5896153555873718	2.61651077121758	0.5675590681351348	1.0	1.0	1.0	1.0	1.0	1.0	1.0	1.0	1.0	1.0	1.0	1.0	1.0	1.0	1.0	15.0	-55092.398528078724	0.0	0.0	79.0	-1358.6192310643492
47050000	-56929.78469129075	-1450.5449143783826	-55479.23977691236	0.5348389951148549	2020.8048870322825	49.551095104227834	136.26199134139122	15.165344485216847	5.038430830986471	0.2897809055451076	0.18246939749005134	0.19193799947461213	0.33581169749022693	0.6113726251487684	0.7360543267133064	9.818426153533023E-4	0.8870355205657204	9.818426153533E-4	0.8870355205657202	0.7797484599768356	0.02711036806307402	0.8326569082306985	0.5406395794224639	2.1071707137266373	2.5901500763951	0.3171545516904887	1.1399081375951816	0.08802094950904514	1.7648686808772611	0.38404074454772413	0.9600262054185701	1.1309935781644977	2.311134539856887	1.0697507964038886	1.0	1.0	1.0	0.0	1.0	1.0	0.0	1.0	0.0	1.0	1.0	1.0	1.0	1.0	1.0	12.0	-55087.16661292979	0.0	0.0	86.0	-1376.7369017168573
47060000	-56939.64211794038	-1465.744446406675	-55473.897671533705	0.4611655030863064	2020.878560524311	49.085123030707365	161.97139240444113	15.31743242467376	5.313576277951839	0.2870189729383394	0.17886060082762714	0.19814774213334474	0.33597268410068676	1.1014818110048268	0.783915520564938	9.775849068954991E-4	0.898527917177295	9.775849068955004E-4	0.8985279171772957	0.504964452135502	0.4282685444204816	1.0825846707909326	0.6951583025615145	1.095471420028403	2.7754847724349934	3.1178901711881095	0.874431546188225	0.6676916070926899	0.5933393490124838	0.9229454039175776	0.7504764005500768	1.671116660835465	4.183297892341833	1.9695241749095416	1.0	1.0	1.0	0.0	1.0	1.0	0.0	1.0	1.0	1.0	0.0	1.0	1.0	1.0	1.0	12.0	-55073.382618063624	0.0	0.0	86.0	-1385.2555764041813
47070000	-56909.04957385399	-1435.1525765958932	-55473.896997258096	0.5235052196192036	2020.816220807778	49.048334180427304	158.8144648444055	15.508988374424746	5.038483626389863	0.29665505365130795	0.17658486707289703	0.19109954020959335	0.33566053906619964	1.0693401543730348	0.7953672012652413	9.094131439701043E-4	0.7312148270901169	9.094131439701035E-4	0.7312148270901183	0.7393326295041157	0.8946572808966196	0.7690643233681185	0.3744680225958977	2.6303769900608076	0.8702112809715572	0.9284444776576369	1.0015090351454783	0.6076127705073525	0.39003026731983587	1.5655759744142455	1.7534793882557356	1.7855521616531997	2.0216459341608823	0.9911327880621897	1.0	1.0	1.0	0.0	1.0	1.0	1.0	1.0	0.0	1.0	0.0	1.0	1.0	1.0	1.0	12.0	-55083.46470778617	0.0	0.0	78.0	-1367.1725036313244
47080000	-56920.61144440657	-1436.1018798118691	-55484.5095645947	0.48148752396087113	2020.8582385034365	48.34934776738871	155.87627044817543	15.555480824173907	5.0446742053852995	0.28981128897173114	0.17761024877238146	0.19261893042394468	0.33995953183194066	0.7437533614297905	0.7400192897336774	9.823593744056466E-4	0.9014821235945023	9.823593744056425E-4	0.9014821235945009	0.8726006758077635	0.22491407936760985	0.745671022515021	0.6245172459774906	2.005900161659545	2.3693790266464556	0.34876809930321134	1.8345402581061137	1.1833872783795685	1.1528237603144957	0.01246493334203354	0.4660626926401764	1.6208805456902102	1.515839697665619	0.5707523172754544	1.0	1.0	1.0	0.0	1.0	1.0	1.0	1.0	0.0	1.0	1.0	1.0	1.0	1.0	1.0	13.0	-55107.14960255423	0.0	0.0	82.0	-1360.285066603402
47090000	-56918.00416625956	-1447.1288260647016	-55470.875340194856	0.4652474293605217	2020.8744785980368	49.1103088980703	153.51898602533277	15.555202247019244	5.345585995562043	0.2916715098533043	0.17782041772652912	0.1930902883470021	0.33741778407316236	0.7111356915172841	0.7453301532184972	9.593412980186307E-4	0.8675267477598301	9.593412980186302E-4	0.867526747759828	0.41242516977697824	0.0930599345061902	0.1820097540294771	0.9176768116547837	1.2753076996818058	1.1097822012988203	0.930971180300504	1.2601094835991953	1.4670933286103525	0.3510809637367408	0.9042077691848615	0.5277043869392677	1.2424599200197826	1.3853853276361678	1.0299248142870512	1.0	1.0	1.0	0.0	1.0	1.0	0.0	1.0	0.0	1.0	0.0	1.0	1.0	1.0	1.0	11.0	-55084.494206269446	0.0	0.0	86.0	-1379.5368007541672
47100000	-56929.948665012475	-1431.2699175393734	-55498.6787474731	0.4936825380405596	2020.8460434893568	48.786913697442195	182.28763815074342	16.168825966234692	5.751829732205879	0.2940119553459132	0.17746308183977147	0.19440918248847436	0.33411578032583894	0.6750486303176927	0.7424465374354408	9.311432881290739E-4	0.7213289109531114	9.311432881290724E-4	0.72132891095311	0.4626749448985971	0.4613005426600945	0.3804963272503154	0.15572420059805858	1.6784898372591006	0.8961904254002242	0.559545870844194	1.2935157836568931	1.7926073301422507	1.053920220793762	1.3851614083149084	0.21936089495525204	1.4907543886093348	2.530252551743312	2.313371600013644	1.0	1.0	1.0	0.0	1.0	1.0	1.0	1.0	0.0	1.0	0.0	1.0	1.0	1.0	1.0	12.0	-55112.605271939545	0.0	0.0	83.0	-1365.0709793035242
47110000	-56959.47633755907	-1440.0646005100382	-55519.411737049035	0.5186341239064014	2020.821091903491	49.090937689459516	111.76193846862317	13.860541728065469	5.584467560397169	0.28834649403853274	0.18210450417148072	0.19334229693348673	0.33620670485649773	1.23367284582359	0.7849786491106128	9.176918872172928E-4	0.7350728703592365	9.176918872172917E-4	0.7350728703592359	0.28027556659558184	0.16370305377489192	0.5659539804235394	0.9375458575873896	1.2909038307654452	1.262741704293379	1.0306776113296323	1.16044590528549	0.40926841552747983	0.6224096736789342	2.6872369264213085	1.1657788093106545	1.9193902380639425	1.743652518179414	0.9830765839092006	1.0	1.0	1.0	0.0	1.0	1.0	0.0	1.0	1.0	1.0	0.0	1.0	1.0	1.0	1.0	12.0	-55132.18358996722	0.0	0.0	81.0	-1372.8540956284166
47120000	-56870.48225775522	-1409.3460392901914	-55461.13621846503	0.4722199947113871	2020.867506032686	47.91116933007402	132.3855276558028	15.470205015378012	5.741766918907335	0.29072103624686246	0.17959275465041635	0.1939483065543292	0.33573790254839	0.9659017018084447	0.7716846863126804	9.545750509382918E-4	0.7580797800344086	9.545750509382931E-4	0.7580797800344115	0.48743780604779136	0.2615559662793576	1.6052934273205173	1.5580864842434532	0.9376261747776485	2.482189816114448	0.4685195205989454	2.015050787901654	0.33432863863308127	0.48975839960692913	0.44402908052804463	0.679597799998248	3.245060870397552	3.4667162690464	0.8801569820220725	1.0	1.0	1.0	0.0	1.0	1.0	1.0	1.0	1.0	1.0	0.0	1.0	1.0	1.0	1.0	13.0	-55081.477693569	0.0	0.0	82.0	-1336.6038616895985
47130000	-56918.17748808099	-1428.232757142254	-55489.94473093873	0.462257229516089	2020.8774687978812	48.6244348445073	194.69052130668035	16.566047826365367	5.414182256294796	0.288903075902264	0.1806471348684562	0.18893271207516193	0.34151707715411583	1.3793383486188426	0.803047560310149	8.794191567692389E-4	0.7004283202049775	8.794191567692373E-4	0.7004283202049785	0.09079981326304636	1.7170562183794955	1.1947583490695595	1.7211916326510195	1.887147352654924	1.2646866079862276	0.4281403586433683	1.5124797989996945	1.4426614565850169	2.173089388836212	1.6996782833186983	0.7604535674594496	3.552364570796715	3.458913479319772	1.141668420058964	1.0	1.0	1.0	0.0	1.0	1.0	1.0	1.0	0.0	1.0	0.0	1.0	1.0	1.0	1.0	12.0	-55081.64594267664	0.0	0.0	84.0	-1354.4185771841135
47140000	-56873.49567478215	-1392.839619296561	-55480.65605548559	0.5169564480942055	2020.8227695793032	47.57540238398151	183.76842788282983	16.648703710986965	5.169289052475645	0.29527066434150634	0.1799349264686265	0.1894159224305916	0.3353784867592736	0.6676417163757253	0.739240503154317	9.383488275097133E-4	0.867166420480897	9.38348827509713E-4	0.8671664204808948	0.1432476609566171	0.8106808649257015	1.281402989731247	0.21142797565929033	1.414305619360712	0.7404181274264594	0.2309547388627192	1.3988464205097184	0.21087031394937375	0.5377864724661061	0.21879204178728745	0.7036826907297837	0.987539145927487	1.788231477718619	1.2249240740446334	1.0	1.0	1.0	0.0	1.0	1.0	1.0	1.0	0.0	1.0	0.0	1.0	1.0	1.0	1.0	12.0	-55094.97520322784	0.0	0.0	81.0	-1325.3981971034411
47150000	-56854.478968129835	-1371.6144515264207	-55482.86451660341	0.4865032783449643	2020.8532227490523	45.94453298978933	131.51491135401614	15.390150021769985	5.162757880321821	0.2963313923230252	0.17650077494517902	0.19155533675402517	0.3356124959777687	0.7821414718609356	0.7688327172872848	9.588086726451304E-4	0.7270793573393757	9.58808672645129E-4	0.7270793573393739	0.42608780123691475	0.6167674110019823	0.640549399693342	0.5985991697272538	0.501377023880466	1.3601237851667054	0.6100421254078614	0.5929104707070161	1.8872941068053009	0.7556512703154046	0.6890970041858684	0.7418767577236123	2.311585032824457	2.8638345352500862	1.7662970968150087	1.0	1.0	1.0	1.0	1.0	1.0	1.0	1.0	0.0	1.0	0.0	1.0	1.0	1.0	1.0	13.0	-55090.76682163977	0.0	0.0	79.0	-1305.309145502737
47160000	-56874.78110256284	-1382.9213807128	-55491.859721850036	0.5356105776347726	2020.8041154497625	47.1008651691695	134.78663446729715	15.599665788538402	5.289554966704932	0.29099301811546646	0.17946185603421588	0.1943435674585434	0.3352015583917723	0.8522565754436405	0.7709912061916473	9.199578476182606E-4	0.8662331866933474	9.199578476182601E-4	0.8662331866933474	0.4905386752064592	0.5794634170304543	0.797507855266483	3.551301301820872	0.7865435329305546	1.5223210557686275	1.0134118737356999	0.3859335540616251	1.0110832652147541	0.5733522491959382	0.2740325729403057	0.5951663188932116	0.9261249723299892	0.6565612618124053	1.4456884399317906	1.0	1.0	1.0	0.0	1.0	1.0	0.0	1.0	0.0	1.0	0.0	1.0	1.0	1.0	1.0	11.0	-55076.19177858562	0.0	0.0	88.0	-1315.4560620418008
47170000	-56861.9614708254	-1378.7737403579047	-55483.1877304675	0.5299780492215337	2020.809747978176	46.99579674745776	139.28687359735196	15.663479643759661	5.148428723042849	0.2910732464774193	0.17930306332758755	0.19313176094022974	0.3364919292547614	0.817004678010218	0.7788950995509354	9.499156694232786E-4	0.9167139265238863	9.499156694232782E-4	0.9167139265238855	0.7086944818680136	0.22413243465091193	1.3226096262314337	0.5308017288154304	0.5574896423202783	1.4953740095143853	0.3430503508350765	1.076284245011672	0.3563518321278495	0.7446280984232235	0.5108826762589538	0.6509932647351389	2.1527903260957126	1.2716319192757781	1.017954120709006	1.0	1.0	1.0	0.0	1.0	1.0	1.0	1.0	0.0	1.0	0.0	1.0	1.0	1.0	1.0	12.0	-55085.71527718567	0.0	0.0	87.0	-1308.405907713974
47180000	-56860.25810335092	-1385.090366400969	-55475.16773694995	0.5498120548985349	2020.7899139724989	47.376305319161034	126.96322869553546	15.33416204234666	4.657898367980533	0.2910612586134333	0.17964131394840152	0.18932179426150503	0.3399756331766581	1.086307462233538	0.7845884498454055	9.28764523566628E-4	0.8136224303496798	9.287645235666283E-4	0.8136224303496796	0.18754369558979495	0.7487023238031634	0.4970071958106458	0.5804369416886058	1.5589530191246308	2.3001329305697267	0.26251160559759457	1.2125973455921333	0.3555014611479844	1.3128589553065784	0.06640245689495539	0.8273676871891248	1.9212620153577658	2.1658216533235013	1.939416746569465	1.0	1.0	1.0	1.0	1.0	1.0	0.0	1.0	0.0	1.0	0.0	1.0	1.0	1.0	1.0	12.0	-55085.561934399215	0.0	0.0	84.0	-1316.0438177911274
47190000	-56906.056398692075	-1388.0236298770214	-55518.03276881506	0.5491669556747348	2020.7905590717226	47.74655313560727	150.6289654354467	16.169990954701316	5.151483403927847	0.28694773511949917	0.18545512093729377	0.18939095847647738	0.3382061854667276	0.4632413037462262	0.7052469828203353	9.49282458027936E-4	0.8177832856334459	9.492824580279342E-4	0.817783285633445	0.3646224152704958	0.1131906297192808	0.6973398433343245	0.11285904785556573	1.2748569317537712	0.7592754928548876	1.4504018360864677	0.6326943770797577	0.6101543394198601	0.8900759885400786	0.23731797467784588	0.26644370133461975	1.2956174635130537	1.1724529552830705	0.6247037531511789	1.0	1.0	1.0	1.0	1.0	1.0	0.0	1.0	0.0	1.0	0.0	1.0	1.0	1.0	1.0	12.0	-55115.02272486844	0.0	0.0	85.0	-1324.841192839535
47200000	-56871.08981035506	-1384.8597068718973	-55486.23010348316	0.5252141018270744	2020.8145119255703	47.29118447720425	150.74272859970915	15.804671566922783	5.401059554683439	0.29211545847675857	0.17998691679486742	0.1897218206728977	0.33817580405547426	0.84656201826542	0.7526646931844104	9.86130732475716E-4	0.8898807628412224	9.861307324757129E-4	0.889880762841223	0.30567052399997174	0.5669991303340739	0.6822954716619144	0.7891509826615911	1.36547342789721	1.8635835658828783	2.967942384409733	1.0750509561268176	0.44246324689698746	1.4263656960682667	2.405013004777463	0.7940525228026655	1.6203588344712818	1.73707953749848	0.5163490947502852	1.0	1.0	1.0	0.0	1.0	1.0	0.0	1.0	0.0	1.0	0.0	1.0	1.0	1.0	1.0	11.0	-55074.742081213364	0.0	0.0	87.0	-1312.0185059289856
47210000	-56892.257635121	-1398.5727519477007	-55493.6848831733	0.4860347586697832	2020.8536912687275	47.1023649247025	168.88018488000282	16.366256288370955	5.467448522522886	0.2890874935428882	0.18151314548793648	0.19010633647713168	0.3392930244920416	1.0116152732561163	0.808371047478094	9.20188069830292E-4	0.9238830341909179	9.201880698302916E-4	0.9238830341909176	1.4553805701477491	0.4950254110653372	0.6990380491687483	0.6641879589812417	1.348860046458917	2.3011988145473237	0.7070388872991803	1.4120152532745056	0.15593819694406974	0.3238697266506511	0.35645404697381095	1.2195109332701028	2.284991337371764	1.793142503875958	1.3463409203806556	1.0	1.0	1.0	0.0	1.0	1.0	0.0	1.0	1.0	1.0	1.0	1.0	1.0	1.0	1.0	13.0	-55100.25903720208	0.0	0.0	85.0	-1321.0467490527647
47220000	-56877.249281163975	-1380.8717211440296	-55496.377560019944	0.4742725360387365	2020.8654534913585	46.96441624669371	136.69410556135225	15.554341344356908	5.438411842628308	0.2874857544599204	0.18289314958069378	0.19436844601214576	0.335252649947238	0.9821570904220203	0.8047144631620547	9.583307766446805E-4	0.8744424543798492	9.583307766446775E-4	0.8744424543798495	0.42634200702513214	0.2261993600527354	0.7578648919691988	1.6535949489008723	1.919118862637508	0.7136471765378012	0.4089642432032445	1.4798537724981098	0.399088990957905	0.7064164178956793	1.2793568221017875	0.4992082745931711	1.126853761724471	3.09708549020023	0.5066702828500934	1.0	1.0	0.0	0.0	1.0	1.0	0.0	1.0	1.0	1.0	0.0	1.0	1.0	1.0	1.0	11.0	-55101.17754751683	0.0	0.0	80.0	-1312.22842938343
47230000	-56874.309574072315	-1396.79443394439	-55477.51514012792	0.5187982807655782	2020.8209277466317	47.62772667623779	154.31975675060264	15.873419994100656	5.5318409171968845	0.2937685226359489	0.17912174677471268	0.1936373943271462	0.3334723362621902	1.3823491619447492	0.8214823558804546	9.496589840387113E-4	0.8135106175008633	9.496589840387107E-4	0.8135106175008612	1.026463863361942	0.6762136858336955	0.3366265972953391	0.4451626826115569	2.2245142063361047	2.571241094831152	1.2067516594185212	1.2335953815469618	0.3933980888447745	0.5886631311723047	2.337342017980905	1.2434515992667456	1.08571388875639	1.9779038458538751	0.70929465592454	1.0	1.0	1.0	0.0	1.0	1.0	0.0	1.0	1.0	1.0	0.0	1.0	1.0	1.0	1.0	12.0	-55099.24768544293	0.0	0.0	78.0	-1324.3982497154066
47240000	-56850.14209121749	-1389.6965859244074	-55460.44550529308	0.5101298584170668	2020.8295961689803	47.77328459429445	154.71346921344997	16.146184251385453	4.9996169524502	0.2906815204610966	0.182019140407109	0.19252746083984618	0.3347718782919462	0.9787558401807233	0.7799389896239628	9.488411700773704E-4	0.8648807998969328	9.488411700773689E-4	0.8648807998969332	0.3571464395557875	0.5829899090007636	0.8355383001944144	0.5832300414559478	1.3469087804144935	1.5141424993465395	0.9178022213049776	1.7107903985107131	0.2163602580797522	1.034249102976328	0.4115970357331544	0.48111609308393577	1.825434659112933	1.1992208446356603	0.8839317300177875	1.0	1.0	1.0	1.0	1.0	1.0	0.0	1.0	1.0	1.0	1.0	1.0	1.0	1.0	1.0	14.0	-55082.63252682281	0.0	0.0	80.0	-1314.7907581777404
47250000	-56872.503561938385	-1395.6430506532765	-55476.86051128511	0.4972165238894461	2020.842509503508	48.34148842997274	125.59154978571586	15.03582583314766	5.093374417580424	0.2941396002931517	0.18173035365909637	0.19066387398908954	0.33346617205866025	0.635821334801409	0.7126829465153248	9.972733731576377E-4	0.6154238752880523	9.97273373157638E-4	0.6154238752880532	1.0696315452907295	0.8091076223727719	0.3791403939475469	0.6382666373196024	1.2339040822364657	0.5953723563591352	0.44092112092575225	0.9330375041816281	1.1702422508566135	0.5944416258632762	0.7943988239092892	0.6662453807892008	1.3452042903783106	1.3759255792581022	1.3769189400143913	1.0	1.0	1.0	1.0	1.0	1.0	1.0	1.0	0.0	1.0	1.0	1.0	1.0	1.0	1.0	14.0	-55082.791211161326	0.0	0.0	76.0	-1333.8382424934991
47260000	-56862.8969946065	-1412.0812944261656	-55450.815700180334	0.4894947137641985	2020.8502313136332	48.317664404052756	185.00265760877525	16.413828769796307	4.667084725280016	0.2942079020494626	0.17944787385193153	0.18957688948130946	0.3367673346172942	0.7868656495882917	0.7794713257328599	9.365791030902313E-4	0.8429584713036465	9.365791030902318E-4	0.8429584713036462	0.44043484397113725	0.7404848104149766	0.2279959930922709	0.7807554863584921	1.7899235094563204	1.4269463475093767	0.5525026382902954	1.3389491919293113	0.11647569058554291	0.6823538071846107	1.1243044934719209	0.4785498100955061	1.4550710290272777	2.106939616540824	0.13377555727354548	1.0	1.0	1.0	0.0	1.0	1.0	0.0	1.0	0.0	1.0	0.0	1.0	1.0	1.0	1.0	11.0	-55082.17493496146	0.0	0.0	75.0	-1345.9059527553195
47270000	-56885.44305025035	-1433.3310395889566	-55452.112010661396	0.4553601541140219	2020.8843658732833	48.83381394825475	191.92229455936197	16.700354591363958	4.882739492986675	0.2898924203294643	0.18069040381255075	0.19043858661103952	0.33897858924694324	0.9058626009080143	0.790439001970434	8.766818842471005E-4	0.7212251208531925	8.766818842470989E-4	0.7212251208531895	0.6824104050001809	0.6754653080919599	0.7727692057945305	0.12953883587656762	1.4055385066769952	1.1685256596664446	0.28961869192710527	1.6668321842445122	0.9270604408370936	1.4345825058257284	1.875539694191454	1.1518545265608817	1.3341380131452247	0.9336510339400291	1.2321443306502065	1.0	1.0	0.0	1.0	1.0	1.0	1.0	1.0	0.0	1.0	0.0	1.0	1.0	1.0	1.0	12.0	-55081.952709957186	0.0	0.0	78.0	-1367.8129444061174
47280000	-56898.44176134054	-1428.0280716203306	-55470.413689720204	0.48514653408402614	2020.8545794933134	48.76177217094457	207.52474462480794	16.730626124460958	5.129960047304776	0.286769304015905	0.17994307534731857	0.19684274323663947	0.3364448774001348	0.9060021235712916	0.7711351975438215	9.303588311946753E-4	0.8583251032889164	9.303588311946757E-4	0.858325103288917	0.277893538733732	0.44322795635095075	1.580155407736664	0.711437984655779	0.4709994148003741	0.42023310109880674	0.07921541267629043	0.3568276487261513	0.9186467266307836	0.4068878633570461	0.3438914391752306	0.2544578920802309	0.2889478786615992	0.6124953800809926	0.4080264326458284	1.0	1.0	0.0	0.0	1.0	1.0	0.0	1.0	0.0	1.0	1.0	1.0	1.0	1.0	1.0	11.0	-55092.61881968294	0.0	0.0	80.0	-1366.0602626936916
47290000	-56922.781622085175	-1427.248002272186	-55495.53361981299	0.4576967038987734	2020.8820293234985	48.97006460821968	152.88003808133965	15.401702420291501	5.0962047612000525	0.29575757144393144	0.18333782661861384	0.18940583361352753	0.33149876832392505	1.1603462344737585	0.7826565747539918	9.228596920513003E-4	0.7604583016804111	9.228596920513002E-4	0.7604583016804112	0.6997665480087355	0.6241607910183651	0.5876940233469832	0.379233740269504	1.3833433066370893	1.0289143872647781	0.08258243327012953	1.6764901092073237	0.5299467894391311	0.8915633218657586	0.21523882751811246	0.7917160209567882	1.7346523753518643	2.1697339146700587	0.6281655690156424	1.0	1.0	0.0	1.0	1.0	1.0	0.0	1.0	0.0	1.0	1.0	1.0	1.0	1.0	1.0	12.0	-55114.463817118514	0.0	0.0	77.0	-1361.6138045118103
47300000	-56904.55302347664	-1431.9846524429972	-55472.568371033645	0.45902769274044675	2020.880698334657	49.06760215824599	133.9064173889735	15.111309778074212	5.5694185522033335	0.291311182670822	0.1799823349151029	0.19143915420789237	0.3372673282061806	1.4690362738930676	0.8168240591603954	9.292897012092319E-4	0.7810733747266955	9.292897012092322E-4	0.7810733747266952	0.4552256764784573	0.7730685948811147	3.3035464894531548	0.6955222533982434	1.8991979477979417	0.9243009604406699	0.5881706811190671	0.6428798538863485	1.5649131145356956	0.5935712676132923	0.3137911377048449	1.311484174095884	0.7343703035576082	2.5857762404694666	0.42858917619377906	1.0	1.0	0.0	0.0	1.0	1.0	1.0	1.0	0.0	1.0	1.0	1.0	1.0	1.0	1.0	12.0	-55094.535125657174	0.0	0.0	83.0	-1361.252166641059
47310000	-56902.35816989467	-1408.5006636085884	-55493.857506286084	0.4775559444281713	2020.8621700829692	48.03345045230079	162.643708109171	15.826464524057627	4.8823239388295	0.2923277799854321	0.17716960115095784	0.1911470260217819	0.33935559284182604	0.8325596091256222	0.7540033638893019	9.638697792628672E-4	1.0369695462444624	9.638697792628679E-4	1.0369695462444626	0.8077403885959328	0.11414161636874368	0.09203585886687674	1.0300466238162798	1.5614039879609896	1.6666908586155695	0.5226432418226565	1.5708189675841626	0.5663781743664784	0.8312825765688865	1.9213137261561932	0.9546124377087809	0.9982324407827805	2.2089291314851818	0.8303637181156719	1.0	1.0	0.0	0.0	1.0	1.0	0.0	1.0	0.0	1.0	0.0	1.0	1.0	1.0	1.0	10.0	-55108.74245197617	0.0	0.0	89.0	-1332.9984221036432
47320000	-56887.41300893193	-1394.9139809006729	-55492.499028031256	0.46935390174935027	2020.870372125648	47.32815412623023	148.57127590705142	15.760428198098694	5.098061315336339	0.2932018676264779	0.17674341966815815	0.19396471085250733	0.3360900018528545	0.4922482447823732	0.6819992211244024	9.568583553155751E-4	0.8496055497626203	9.568583553155756E-4	0.8496055497626187	0.48167062259241084	0.42587509333189844	0.21002574267366128	3.451275179141964	2.383210615086336	1.2660316859608538	0.19155486362446908	1.1315818958471244	0.09362128756258326	0.7888593333662176	0.1963081667458914	0.6884027834113762	0.4295980273934701	1.3122896476268937	1.0395774259982906	1.0	1.0	1.0	0.0	1.0	1.0	0.0	1.0	0.0	1.0	1.0	1.0	1.0	1.0	1.0	12.0	-55114.4403494839	0.0	0.0	82.0	-1326.9307419836532
47330000	-56892.39586884894	-1414.5914908134632	-55477.80437803547	0.48896888046332054	2020.850757146934	47.728603987513104	132.67528076559293	15.098774467993024	5.013698755457683	0.29623622804332633	0.17872349043480024	0.18724891877891486	0.3377913627429564	0.7731535350258585	0.7600576955903429	9.544939127632602E-4	0.7802880840008648	9.54493912763261E-4	0.7802880840008652	1.2924138469971191	0.1700630812282862	0.3456164703914469	1.0672506187841861	2.887971005972245	1.0653888340237567	0.05838463695450473	2.046836447317046	1.957395202413372	0.9976292264970441	0.4366770854062677	2.1929162569129503	1.90794273570011	1.7579053278336902	2.5766927094434227	1.0	1.0	1.0	0.0	1.0	1.0	0.0	1.0	0.0	1.0	1.0	1.0	1.0	1.0	1.0	12.0	-55101.439194709674	0.0	0.0	81.0	-1342.5332987310019
47340000	-56912.47536399963	-1389.791739364208	-55522.68362463542	0.4720394664769552	2020.8676865609204	47.42956769050458	115.42766963252	14.57965550586464	5.183174746387015	0.29131236823043244	0.1782913811059566	0.19384886331256648	0.3365473873510422	1.4370103433633084	0.7658346300927339	9.025881887685052E-4	0.7759481737139122	9.02588188768502E-4	0.7759481737139098	0.5045929926810754	0.5576026567421614	5.166262698101725	3.1224262736739323	1.5366323292077326	0.6407662465650632	0.11893276681578466	0.5083043375872706	1.9368677289893577	0.31239712867333047	0.24772580590466683	0.39287062244447796	0.5778132534589707	0.8243786625630803	0.5472098337947052	1.0	0.0	0.0	0.0	1.0	1.0	0.0	1.0	0.0	1.0	0.0	1.0	1.0	1.0	1.0	9.0	-55133.73504629914	0.0	0.0	81.0	-1327.1554304406493
47350000	-56894.71370925079	-1409.5371213136184	-55485.176587937174	0.49442960568651545	2020.8452964217108	48.25744772382437	116.03710013799439	14.859869016075152	4.889360949231802	0.290747252688259	0.1794019317248659	0.19523945970343554	0.33461135588343727	0.5699614096893068	0.7358617731385728	9.63391140194861E-4	0.8451314879821076	9.633911401948595E-4	0.8451314879821049	0.7584983551476028	2.56832557588927	0.2619954219672208	0.844641042034729	1.9448663703113005	0.26542346682078793	0.0617257098149329	0.5817882900726637	3.1399994266348377	1.1369210409037842	0.09478879325860129	0.8020810924514956	1.4961060239212103	1.3402754665463663	0.2113938811810977	1.0	0.0	1.0	0.0	1.0	1.0	0.0	1.0	0.0	1.0	0.0	1.0	1.0	1.0	1.0	10.0	-55109.02339581519	0.0	0.0	81.0	-1344.2031629766295
47360000	-56884.8780518292	-1406.9679524995277	-55477.91009932967	0.5085137010680895	2020.8312123263293	48.48211159549773	147.22798302074486	15.489653341048	5.212354377138561	0.29358983199632455	0.18080071731075123	0.19229262129772673	0.33331682939519525	1.0724739744450678	0.7970741621757973	9.520159515360978E-4	0.8252049321885802	9.520159515361E-4	0.8252049321885797	0.5518844527203134	0.12649694423737007	0.2736823725219712	1.0767850354299304	0.9652217630187961	0.9785745860574202	0.014768616760434169	0.5909422389543335	2.1402272588585234	0.5458666918051331	0.2322821943584227	0.46417196306242353	0.8288926996173271	1.5262944045297413	0.5150626929229325	1.0	0.0	1.0	0.0	1.0	1.0	0.0	1.0	0.0	1.0	0.0	1.0	1.0	1.0	1.0	10.0	-55121.03596965866	0.0	0.0	79.0	-1345.7634241741844
47370000	-56902.24494661156	-1397.5851022862603	-55504.659844325295	0.4645642090597655	2020.8751618183376	48.059430997407034	131.64852926136476	15.376696660166909	5.652669129321096	0.28904680534077787	0.1812299660726469	0.19279662167512265	0.3369266069114502	0.6531364188505573	0.7072945902202044	9.874545974568228E-4	0.8343740468812266	9.874545974568251E-4	0.8343740468812297	0.7335629825497086	0.20100008507938616	0.3570359301805714	0.7680286003713712	1.5470129656213674	1.9152664206633954	0.06534189830625811	2.0552334677037822	0.17430144547725	0.9123243799474238	3.0642765512561962	0.48141227371962114	1.9286224074096732	3.4412852969063255	1.4767090542850259	1.0	1.0	1.0	0.0	1.0	1.0	0.0	1.0	0.0	1.0	0.0	1.0	1.0	1.0	1.0	11.0	-55135.88565053913	0.0	0.0	81.0	-1326.6649351182095
47380000	-56887.40651418336	-1404.628147869243	-55482.77836631412	0.4996915402858363	2020.8400344871116	48.174656545251764	129.87818297612748	15.046902551937057	5.002903776693703	0.2928872492003847	0.17696673430057253	0.19494081772918512	0.3352051987698554	1.0972574575775536	0.7781814084869229	9.741054412683677E-4	0.831978916360832	9.741054412683677E-4	0.831978916360831	0.9943319206502597	0.24115270315367	0.2575650859231503	0.19177024517199817	1.2670343934128223	1.107311006220893	0.04160543586322706	0.6866631310595034	0.2499225260326794	1.3447609188936005	0.6139226598427135	0.510940537462261	0.7937364118746435	1.393617279770432	1.1805646139588566	1.0	1.0	1.0	0.0	1.0	1.0	1.0	1.0	0.0	1.0	0.0	1.0	1.0	1.0	1.0	12.0	-55118.302915680426	0.0	0.0	78.0	-1338.9670989259546
47390000	-56889.35488236621	-1404.6089311076348	-55484.74595125858	0.44623297844369747	2020.8934930489536	47.78545202970276	133.12700579731487	15.294699160762384	5.437730715661686	0.28872209312209834	0.18001978796515322	0.19133172812108856	0.33992639079165765	1.0263852559240787	0.7900622772844902	8.870048783874974E-4	0.8232177907864965	8.870048783874951E-4	0.8232177907864956	0.9271104458197204	0.11012945827007031	0.13930003768093938	0.6709332117051454	1.4363151062884967	0.9296677674592538	0.7724057031953727	1.5589368878953673	1.1246892749528232	1.2030601242554524	0.32992658608165626	0.5173126744491497	0.7474526185833122	1.0435255293917114	0.5999703641345617	1.0	1.0	1.0	0.0	1.0	1.0	1.0	1.0	0.0	1.0	0.0	1.0	1.0	1.0	1.0	12.0	-55120.14395514563	0.0	0.0	77.0	-1338.4522022583114
47400000	-56892.09516062422	-1398.045488762959	-55494.04967186126	0.5135307760617519	2020.8261952513355	46.73335093419221	211.289282451178	17.076984051045844	4.715182507317365	0.2893474217353471	0.17912256584691544	0.19021364082408457	0.3413163715936507	0.6605624137486052	0.75352671312261	9.528374796607121E-4	0.738882849968233	9.528374796607108E-4	0.7388828499682321	1.4762329212389782	0.1919400655106468	0.3054859490768833	0.10501327743804437	1.9474275754299382	0.8833575517705419	0.5000813854227898	0.4514893962643552	0.8938064149789559	2.460647752979766	2.002211190345452	1.1817763248864457	0.7186835460446326	2.5247415028643183	3.480790745935224	1.0	1.0	1.0	0.0	1.0	1.0	1.0	1.0	0.0	1.0	1.0	1.0	1.0	1.0	1.0	13.0	-55096.68226533456	0.0	0.0	80.0	-1327.731362679998
47410000	-56905.725532179	-1408.1096017305233	-55497.615930448475	0.563842646972865	2020.7758833804244	47.42850233701347	132.00769860339045	15.130319777503813	5.682763242862577	0.29062632892154866	0.1779699350801372	0.19158545775971825	0.3398182782385937	1.3946742108673416	0.7988339425531963	9.973126423126653E-4	0.772058801380988	9.973126423126655E-4	0.7720588013809886	1.1007867816500891	0.07854768538710807	0.482439506463962	0.7231850285652753	2.849179173028498	1.0861844501679727	0.3215263185078926	0.851516164972718	0.2122321677622474	2.1513895825643696	0.3306694344226745	1.4939573339347638	1.5542944284274451	1.7775584633789934	0.5066647549541655	1.0	1.0	1.0	1.0	1.0	1.0	1.0	1.0	1.0	1.0	1.0	1.0	1.0	1.0	1.0	15.0	-55107.77327193555	0.0	0.0	81.0	-1332.8225132293894
47420000	-56910.526991685314	-1418.2388038742097	-55492.28818781111	0.477274591808819	2020.8624514355886	47.44347186370504	129.2165003862646	15.103689743610184	4.593716759061518	0.29079292353321967	0.18151849456602076	0.1915561938200291	0.33613238808072826	1.033792426393253	0.8024465400036904	9.433435602672161E-4	0.9655849750506809	9.433435602672156E-4	0.9655849750506796	1.05568198401146	0.54838975177741	0.26985597610791984	0.12837677487225657	1.2787851990992094	1.6698781456514409	1.1804949391796633	0.7599316511929871	0.32555903695693966	0.6957843655857592	0.21129218585549392	0.6294602889512484	0.9268320958243839	1.1073941444458908	0.21998382069483477	1.0	0.0	1.0	1.0	1.0	1.0	0.0	1.0	1.0	1.0	1.0	1.0	1.0	1.0	1.0	13.0	-55118.574825275646	0.0	0.0	79.0	-1344.4342657918785
47430000	-56963.627232510094	-1439.3042141590943	-55524.323018351	0.4828313878448885	2020.8568946395524	48.286439746774164	113.31058716590921	14.543249607108734	4.882310721517384	0.2957819379876657	0.17830157534213834	0.19383868489375622	0.33207780177643753	1.1540028154210997	0.7901159770179355	9.671292409373931E-4	0.8042051986437159	9.671292409373925E-4	0.8042051986437159	0.8028765341044376	0.7432277996503943	0.9394761979617726	0.042140112217387685	2.4912777015930634	1.713579215419384	2.269090109946742	1.542466185403999	1.4171059986751917	3.1310135738158955	2.1831888152024628	0.8279385285609792	0.8388879522607013	2.3287170748754176	1.5675043349978786	1.0	1.0	1.0	1.0	1.0	1.0	0.0	1.0	1.0	1.0	1.0	1.0	1.0	1.0	1.0	14.0	-55125.20508384303	0.0	0.0	84.0	-1357.9978553699368
47440000	-56933.85957847656	-1414.802070850467	-55519.05750762609	0.555104312981492	2020.7846217144158	48.55656761464635	149.00631232737643	15.616944775172424	5.526711736201261	0.28982221771596883	0.18234618979919476	0.19249048523257684	0.3353411072522574	1.0595640648602542	0.7751433064572474	9.624222458430011E-4	0.7375771276798087	9.62422245843E-4	0.7375771276798084	1.2469202437482885	1.887320763940149	0.6731639265982474	2.404792324336942	0.9800113481182369	1.5102476483005736	0.5825378300875372	1.6422453297371375	1.2359493634137626	0.6954520945847206	0.49144379762211404	0.2746523461647246	1.4186789664950443	1.969601986898985	0.37533050806132473	1.0	0.0	1.0	0.0	1.0	1.0	0.0	1.0	0.0	1.0	0.0	1.0	1.0	1.0	1.0	10.0	-55113.32410333061	0.0	0.0	88.0	-1351.2191912782866
47450000	-56888.82760485701	-1434.645525317055	-55454.182079539954	0.5417925187375917	2020.7979335086598	49.205729373008964	168.2175532093737	15.732648771803703	5.044146687052297	0.29565963241499293	0.1750211250572061	0.19165164092989043	0.33766760159790854	0.7739892044405908	0.7519010032790058	9.507856071624226E-4	0.8022967233107862	9.50785607162423E-4	0.8022967233107852	0.7893368483336083	0.01777767923607572	0.5592911643393349	0.22891448602374173	1.4982282771044109	0.7056809678067776	0.7436433997808467	1.3951536115207597	0.4575590408853323	0.5615441780693246	0.5500245936303224	0.7142571128976732	0.854135718151306	1.179191833943944	0.38393434022261247	1.0	1.0	0.0	0.0	1.0	1.0	1.0	1.0	0.0	1.0	1.0	1.0	1.0	1.0	1.0	12.0	-55076.83735619441	0.0	0.0	79.0	-1370.2217389267637
47460000	-56883.11802991656	-1436.9432042370142	-55446.17482567954	0.5524631505937169	2020.7872628768037	49.50246271018235	153.37591223200812	15.34813194839158	4.700196402292921	0.2918241472586639	0.17941157244034747	0.19024306786065628	0.33852121244033034	0.8903662039899118	0.7526247882186935	9.350269116200581E-4	0.7970660650563729	9.350269116200589E-4	0.797066065056374	1.3590337132831052	0.45366492173228745	1.0163104025960246	0.31127051458620913	2.23631576412263	1.0586126265001155	0.7893272801116421	1.4002649018880626	0.4446155842257859	0.3805442834466735	0.47639032151214344	1.8838468770427557	1.7183390677506387	3.5294781256436822	1.4478352902336578	1.0	0.0	1.0	0.0	1.0	1.0	1.0	1.0	1.0	1.0	1.0	1.0	1.0	1.0	1.0	13.0	-55080.05973570443	0.0	0.0	79.0	-1362.1938550420066
47470000	-56909.868761979065	-1438.35691172079	-55471.51185025828	0.4828145713941425	2020.8569114560032	49.12995695446461	165.70981023757943	15.669785258431803	4.960765933199763	0.29099109859178757	0.18097952212640508	0.1924280583452912	0.33560132093651424	0.867750733197654	0.7988089698643319	9.554621247267393E-4	0.8388105933181089	9.554621247267376E-4	0.8388105933181061	1.2847130809351897	0.623793007242052	0.18536386329528767	0.06944154206329926	1.4171222925152174	1.5154728663672785	0.549883069894296	0.39943575220019556	0.7722135048605189	0.7212951125165084	0.38385835310858984	1.1087860350142855	1.3999981419070973	1.6157594580093413	0.45029121767041674	1.0	0.0	1.0	0.0	1.0	1.0	1.0	1.0	0.0	1.0	1.0	1.0	1.0	1.0	1.0	12.0	-55107.71162268357	0.0	0.0	78.0	-1370.1695147284454
47480000	-56898.16792467374	-1422.179873756958	-55475.988050916785	0.46794886026350024	2020.8717771671338	48.56715604625178	165.39414140183916	15.876400444717019	5.817382285201432	0.29194195981053295	0.18189802119459272	0.18696834973882479	0.3391916692560476	0.5890417813321185	0.7148792319634542	9.575536559013291E-4	0.9244377502630189	9.575536559013303E-4	0.9244377502630196	0.8552839274858017	0.24312634899961072	0.1712382260241554	0.34668528498691115	1.9127693174818412	0.35440540542509863	0.5893909981659312	1.5367397501728852	0.9513162435940807	0.7536480526839496	0.22902074020629046	0.39591525774410274	1.3058006849922754	2.456781515850656	0.539134200427902	1.0	1.0	0.0	1.0	1.0	1.0	1.0	1.0	0.0	1.0	0.0	1.0	1.0	1.0	0.0	11.0	-55108.10441880561	0.0	0.0	79.0	-1352.7486482276631
47490000	-56936.27823295961	-1439.8945055087127	-55496.3837274509	0.5765341576106179	2020.7631918697866	49.148318897928924	157.80582419957238	15.482606233935128	5.448522767171204	0.2916357945943358	0.18101630658136644	0.1868927594382372	0.3404551393860586	0.6629974093852489	0.7483036320930537	9.125110383951685E-4	0.7245076900522058	9.125110383951687E-4	0.7245076900522067	1.337848181325424	0.1282471575209876	0.8555509516366102	0.06608901083214715	2.3225042726028473	1.4781882301115115	1.539972734001615	0.9596260433394265	1.1517988209644476	1.9169980113440135	0.6606247370851893	0.9397524827022508	1.5275945325489593	1.911351367742562	1.044766463301302	1.0	0.0	1.0	1.0	1.0	1.0	0.0	1.0	0.0	1.0	1.0	1.0	1.0	1.0	1.0	12.0	-55121.03990115246	0.0	0.0	79.0	-1372.366994753183
47500000	-56911.41456450516	-1450.9427918486238	-55460.471772656536	0.5294600683957598	2020.8102659590015	49.380224204040005	139.52371933091092	15.15079689686894	5.322295611364271	0.29605264012912663	0.18308355095938628	0.1899242995049118	0.33093950940657335	1.0357864302312114	0.7851210081719031	9.213762512092481E-4	0.7407982328695365	9.213762512092468E-4	0.7407982328695365	0.6680482969392467	0.7644882559574765	0.3842408392788212	0.29837957573262436	1.1236601194374098	1.0584586628076642	0.9129564929747765	1.207626536966986	0.38367418127655273	0.9113582546751241	0.9342599045765997	1.1085596836589569	1.2821417688187973	1.5735204376851226	0.36050170147442645	1.0	0.0	1.0	1.0	1.0	1.0	0.0	1.0	0.0	1.0	0.0	1.0	1.0	1.0	1.0	11.0	-55076.19644599658	0.0	0.0	90.0	-1389.0300962745196
47510000	-56934.72846880169	-1475.5789372484578	-55459.14953155323	0.5321949294494693	2020.807531097948	50.563100428808596	152.3952432904044	15.227073909516982	5.145165577093449	0.29541587378414735	0.18276143113991564	0.18717412474830136	0.33464857032763373	0.7550373003946106	0.7664709002735272	8.962282625983159E-4	0.8832046018127768	8.962282625983164E-4	0.8832046018127776	0.6868023249866252	3.490978565451173	0.8500809345975635	1.5898791963914958	0.8517024483645642	0.6184086078909939	1.542457698514649	1.0264210058754866	0.3325932630153736	1.2792658218041346	0.2436033558214241	0.6347929666577333	2.023435378017142	0.7954425607074617	0.5555588955996841	1.0	0.0	1.0	0.0	1.0	1.0	0.0	1.0	0.0	1.0	0.0	1.0	1.0	1.0	1.0	10.0	-55069.070604009095	0.0	0.0	87.0	-1404.642635494764
47520000	-56940.49082978633	-1476.4450909179955	-55464.045738868335	0.5281763072119153	2020.8115497201854	50.41157733984704	159.86024875467564	15.286545241371538	5.039654571916294	0.2874318761062268	0.1806373483894524	0.19299517800335939	0.3389355975009596	0.7198793433827693	0.7482520331072351	8.379231668808935E-4	0.8276006082040653	8.379231668808924E-4	0.8276006082040646	0.4872266413340528	1.4296102373467396	0.6000636197103197	2.400510983960371	3.206903525030564	1.4440582302133367	0.8502428288391203	1.6873581366446149	1.3043575363764068	0.6721652940722783	0.33786050838950366	0.6641008048043893	1.4912344538854	2.043068016372338	2.865648146689636	1.0	0.0	0.0	0.0	1.0	1.0	1.0	1.0	0.0	1.0	0.0	1.0	1.0	1.0	1.0	10.0	-55072.00731695018	0.0	0.0	83.0	-1403.5646690613128
47530000	-56917.47212099786	-1469.7907167410033	-55447.68140425686	0.5369962526972252	2020.8027297747	50.40943187819687	150.98660212828602	15.055928352142162	5.0225371829051335	0.29117814913443096	0.17704466115748868	0.1884857079293293	0.3432914817787492	0.3356194456163033	0.6394993603177537	8.595497553402461E-4	0.7864731537013954	8.595497553402455E-4	0.7864731537013937	1.3268213355041674	1.928865414508949	0.45440367399880943	0.27604159490637553	1.4452230253863125	1.0565614594839607	0.41693334925883024	0.7187977459807411	2.018879884132229	0.5710168165918655	2.9892440110845895	1.3265110711037174	1.271403830154481	2.6121401039091703	1.7699676193065819	1.0	1.0	0.0	0.0	1.0	1.0	1.0	1.0	0.0	1.0	0.0	1.0	1.0	1.0	1.0	11.0	-55062.71302434604	0.0	0.0	82.0	-1398.986750199137
47540000	-56873.894773086235	-1459.5604145087127	-55414.33435857752	0.5286845178910969	2020.8110415095061	50.38841239859833	158.35011129086973	15.280934198613588	5.173827534850171	0.2893823107365432	0.1788763447685521	0.19548884100370578	0.33625250349119706	0.7307858484748344	0.7457073870083853	9.146537813501152E-4	0.7963952153063045	9.146537813501159E-4	0.7963952153063051	0.3648848772693611	0.5301342230267041	0.07520929892106126	0.3185003862634306	2.464101543398173	0.8413545574499952	0.3223165494451231	0.4018429921173217	2.4273253088411315	1.1401409601771362	2.611983850158169	0.8371246958650036	0.6317130196591606	1.393950325980769	0.8221268787041663	1.0	1.0	0.0	0.0	1.0	1.0	1.0	1.0	0.0	1.0	0.0	1.0	1.0	1.0	1.0	11.0	-55036.44083838891	0.0	0.0	80.0	-1392.3848262828483
47550000	-56893.71934554805	-1473.2723294099128	-55420.44701613814	0.5168444583974511	2020.822881569	50.80788551613316	218.00046569971286	16.319107966571014	5.584816173553873	0.2916588835309724	0.17823026417110732	0.19194893089943932	0.33816192139847917	0.6166493619606939	0.7411685925948027	8.960156599962539E-4	0.7765103201936611	8.960156599962545E-4	0.7765103201936618	0.39227875838819937	0.3354644048362551	0.2391045605155057	3.2189462942876492	1.1069712489898331	0.9651416893518244	0.10494076100421604	0.6162286682174308	0.6434667895138614	0.8081547975233832	0.7385216012046278	0.47074536795310884	0.8580279491249512	0.6288374796166118	0.8388220822599471	1.0	1.0	1.0	0.0	1.0	1.0	0.0	1.0	0.0	1.0	1.0	1.0	1.0	1.0	1.0	12.0	-55045.65883518996	0.0	0.0	79.0	-1407.4828141652808
47560000	-56912.24245701263	-1461.5381464249715	-55450.70431058766	0.5265153305591419	2020.8132106968383	50.52818358143202	137.03583680182317	14.773694768018073	5.50503488820578	0.29460289110330623	0.18171688854518447	0.19110531991253996	0.3325749004389676	1.0193925184247419	0.7828997700323912	9.002233821029758E-4	0.7105458869655116	9.002233821029743E-4	0.7105458869655124	0.45147001566958717	0.25152569941422326	0.10700565757101468	1.7858874020567264	0.822129973986621	0.5780369403601294	0.47813542020796224	0.29761604980125084	0.6254126332197778	0.9467689183948244	0.8425652997848838	1.3225766567000328	0.706934661464045	1.3678754790093213	0.29141527344029416	1.0	1.0	1.0	0.0	1.0	1.0	0.0	1.0	0.0	1.0	1.0	1.0	1.0	1.0	1.0	12.0	-55092.969409465804	0.0	0.0	75.0	-1400.125985395005
47570000	-56935.58108539394	-1476.5013557276693	-55459.07972966627	0.5352010963641373	2020.8045249310333	50.56745316175193	167.9783282518943	15.562148681068082	5.270361012276873	0.2932429835643239	0.17939157018979215	0.19081560035371503	0.33654984589216713	1.3320058984713712	0.8108101437853455	9.321230710962929E-4	0.8397685921089797	9.321230710962926E-4	0.8397685921089797	0.5636267400259138	0.2908113516495966	0.1544894059822008	1.8094481114497944	2.529925187317153	0.9676814180759442	0.1947638260391656	1.1535107403602323	0.048860820043742884	0.6577824752998465	1.1380520694603478	0.8624830154291019	0.7201749064923316	2.806155136254932	0.8607202996627056	1.0	0.0	0.0	0.0	1.0	1.0	1.0	1.0	0.0	1.0	1.0	1.0	1.0	1.0	1.0	11.0	-55092.35942651868	0.0	0.0	81.0	-1406.0988922486765
47580000	-56904.88920005433	-1456.0637579812967	-55448.82544207303	0.4886547169190842	2020.8510713104783	49.932324477217364	129.41239630290315	14.620483534265462	4.909495299533219	0.28911261898935153	0.17942637866077285	0.1927862463252958	0.33867475602457797	1.3249359573970256	0.7968651227914959	8.958991985777089E-4	0.8701274588633401	8.958991985777077E-4	0.8701274588633393	1.0491635845060547	0.27241426813284036	0.7512554731358956	1.5325001773751519	2.774361168406497	1.360853967265827	0.08182439217188632	1.2936620834973052	0.8631555738734982	1.2304828567860906	0.33103019100164294	0.6059909747991934	1.2909670547556185	2.3393375668622842	0.5482672052700635	1.0	1.0	0.0	0.0	1.0	1.0	0.0	1.0	0.0	1.0	1.0	1.0	1.0	1.0	1.0	11.0	-55083.917859523586	0.0	0.0	83.0	-1383.471669702211
47590000	-56894.373502845076	-1455.8425225701512	-55438.530980274925	0.5178283879170176	2020.8218976394803	50.5059655923636	187.76586638974533	16.06314577218636	5.044322169822156	0.2903049401573694	0.18060711990331732	0.19481520350292383	0.3342727364363876	0.4909169741081866	0.7154081487487501	9.032721740772721E-4	0.7744210960804288	9.03272174077268E-4	0.7744210960804264	1.110689978706982	0.7938382299267335	1.1119972776621212	0.14058685557067147	1.7996941237912374	0.9680558465692729	1.6724944047487262	1.0046962901030045	0.9005828999148784	0.9918886803314654	1.1563687079988485	0.7645891183371551	0.7677368466880592	2.4217108766591746	0.132469049510708	1.0	1.0	1.0	1.0	1.0	1.0	0.0	1.0	0.0	1.0	1.0	1.0	1.0	1.0	1.0	13.0	-55074.65500301277	0.0	0.0	78.0	-1384.7223413041484
47600000	-56908.38913100801	-1452.8274717140905	-55455.56165929392	0.49198787144178063	2020.8477381559555	50.45301704077565	216.18629461243745	16.65962293145124	5.019632543297345	0.2954778329593024	0.17842491071401118	0.19293083363428812	0.3331664226923965	0.7957879191594645	0.7806414552358207	8.661046049898173E-4	0.9055321486689148	8.6610460498982E-4	0.9055321486689171	0.5156190687411762	0.2402341939203854	1.6189476089501573	0.012021273422651914	1.111824860630147	1.116029047865206	0.6997555643275032	0.7641855379171294	0.6817565893628391	0.5123827360760081	0.5889783237994431	0.8994838242927092	0.15067411530946376	2.030708568158555	0.18562902285990626	1.0	1.0	0.0	1.0	1.0	1.0	0.0	1.0	0.0	1.0	1.0	1.0	1.0	1.0	1.0	12.0	-55083.20325785139	0.0	0.0	82.0	-1381.359931050195
47610000	-56942.0439522422	-1462.4630222844885	-55479.580929957716	0.46650379197440317	2020.8732222354229	51.07375753004699	209.34877450475764	16.295242187161247	5.592915266402487	0.2975717917943562	0.17929218612524994	0.19175041337818036	0.3313856087022117	1.258399595655935	0.7962603659762627	8.680576082406214E-4	0.7571940064343667	8.680576082406216E-4	0.7571940064343662	0.46235621380386677	1.6711256082166546	0.4721404783833122	0.009674049633040659	1.1243664908831996	0.7899365748180237	1.6111106382341511	0.8028932463454783	0.7865208929696694	1.6981194380328744	0.429429212073114	0.6351484602537205	1.6479801359220254	2.0088965942863086	0.31129423728828165	1.0	0.0	1.0	0.0	1.0	1.0	0.0	1.0	0.0	1.0	1.0	1.0	1.0	1.0	1.0	11.0	-55092.920791064214	0.0	0.0	82.0	-1396.0410156062599
47620000	-56938.633902606794	-1466.3217373674297	-55472.31216523937	0.48633042825612777	2020.853395599141	51.36779934130804	199.39617905381377	16.095571176421767	5.220438362491396	0.2958854916397466	0.18033631585269147	0.19132002219441427	0.33245817031314595	0.8840351272923624	0.7870375164283101	8.684036496624908E-4	0.7742594529320654	8.684036496624902E-4	0.7742594529320637	0.3389254535586208	0.18432126861654116	0.7465507466035128	0.36699244608142334	0.7556666911790282	0.25230243693848825	0.11541723587464398	0.5944634423946408	0.4875664044452208	0.47959090745505	0.07601684730121548	0.6186085351376148	0.538356349151234	0.8289818093690404	0.3880827746825939	1.0	1.0	0.0	1.0	1.0	1.0	0.0	1.0	0.0	1.0	1.0	1.0	1.0	1.0	1.0	12.0	-55073.859291537476	0.0	0.0	84.0	-1405.0675791195133
47630000	-56938.59144677064	-1466.5640798545635	-55472.027366916074	0.4616331180023767	2020.878092909395	50.37325323368127	185.23212428859614	15.606370700383344	5.286380727438083	0.2865436117791855	0.17776256232904167	0.1911900418579772	0.34450378403379384	0.5781693583683524	0.7258216400936417	9.109897496930547E-4	0.7033352260848039	9.10989749693053E-4	0.7033352260848037	0.26371357183463134	0.1933337408632059	0.10805451680707018	1.7502130927431865	0.7854619529356814	0.6419065989380376	0.284357445338745	0.32566853027511444	1.515576037009684	0.3851767988692067	0.3059941655711584	0.49161501211650216	0.30370346601806286	1.0007711060216997	0.30770964099643	1.0	1.0	1.0	0.0	1.0	1.0	0.0	1.0	0.0	1.0	1.0	1.0	1.0	1.0	1.0	12.0	-55084.07146776142	0.0	0.0	78.0	-1408.4719531902058
47640000	-56940.29047170324	-1476.4666468915361	-55463.823824811705	0.5620539026243694	2020.777672124773	50.21850611890198	127.29669762649979	14.491342961494798	5.479751262028534	0.29223660189566514	0.18160799491107188	0.19090024508397602	0.3352551581092852	0.7923838416256711	0.7079077377217807	9.689203522932502E-4	0.6966566214591134	9.689203522932524E-4	0.6966566214591127	0.8370377319707418	0.5132134122038216	0.5286111175847382	1.2198418311836035	1.2497016227796125	0.7769886511152171	2.478214523319743	0.7458893514733337	0.39150511609119126	0.6084476634259499	0.4729249132542538	1.5868206211054725	1.0041655083190346	1.3990266225535812	0.6069491119398261	1.0	1.0	1.0	0.0	1.0	1.0	0.0	1.0	0.0	1.0	1.0	1.0	1.0	1.0	1.0	12.0	-55090.0124293981	0.0	0.0	79.0	-1412.972077375875
47650000	-56966.590861229175	-1483.8111640303275	-55482.77969719885	0.5310061548430529	2020.8087198725543	50.46683029179188	117.09002890413129	14.047033451430325	4.948782356723957	0.29055787620143425	0.1832713979429585	0.19201203652082374	0.33415868933478177	1.3012867815044138	0.7953636220438133	8.789663369099693E-4	0.7232871363717737	8.789663369099696E-4	0.7232871363717742	0.9800642252013488	0.26792532140962577	0.1630074871818605	1.9476770288274226	1.4989457972420048	0.6891758218345811	0.7983147029940364	0.5584197166127223	0.2130999388768796	0.43198310152615255	0.34156234638267435	0.5142751210201251	1.9562970044519774	1.0058024753130945	0.6646075333313027	1.0	1.0	1.0	0.0	1.0	1.0	1.0	1.0	1.0	1.0	1.0	1.0	1.0	1.0	0.0	13.0	-55092.9929212649	0.0	0.0	80.0	-1417.9401127201627
47660000	-56977.87534728453	-1495.482532823566	-55482.39281446096	0.5223814442497726	2020.8173445831476	51.48887107835281	105.27972802239705	13.36936274875589	4.848482778415374	0.29084290331297985	0.17933154636661255	0.19049628676033298	0.33932926356007287	0.9506378175417366	0.7591796333301634	8.505852860816167E-4	0.7131232983074794	8.505852860816167E-4	0.7131232983074783	1.350762805939339	1.3188900163122481	0.30930091750035354	0.09082218422985028	1.4212317895481932	0.9082448072826399	0.18091913893550027	0.9158900629386992	0.25960823922963455	0.38434314477671117	0.7188337193799653	1.0519920911136351	0.9370818432110029	3.3258609037581928	0.20389731354727622	1.0	0.0	1.0	0.0	1.0	1.0	0.0	1.0	0.0	1.0	1.0	1.0	1.0	1.0	1.0	11.0	-55100.664733477715	0.0	0.0	88.0	-1433.6671238261406
47670000	-56959.67168302654	-1524.4686818598746	-55435.20300116667	0.49672195823446563	2020.8430040691628	51.53563092627057	118.50751673068757	13.683445750026252	5.073539599250124	0.2911348866333852	0.17532957608653255	0.1931643372530528	0.34037120002702764	0.5765238232737733	0.7181105985096179	8.491556368276399E-4	1.008239753436827	8.491556368276378E-4	1.0082397534368255	1.0672744708053112	0.4966338847508586	0.026215511239660684	0.3080694330608217	1.908129066029535	1.264382924110937	2.2002641175378335	0.6394539964587252	2.464459464983299	0.1507834925707168	1.1527953117841427	1.0302403027217093	1.2563693572995132	1.6314075978251736	0.5603971498359764	1.0	0.0	0.0	0.0	1.0	1.0	0.0	1.0	0.0	1.0	1.0	1.0	1.0	1.0	1.0	10.0	-55079.377387922024	0.0	0.0	80.0	-1447.1811866027372
47680000	-56960.7649563994	-1512.5689549674357	-55448.19600143196	0.4545253649063007	2020.8852006624911	51.16206741413886	133.2681199853687	14.48764692510295	4.741356854162966	0.2927625054592048	0.17901719288434817	0.18950508820401502	0.3387152134524302	0.38855270752916726	0.7009461019778129	8.72965606593943E-4	0.7581717862204144	8.729656065939421E-4	0.7581717862204129	0.7095422486364162	0.24339473773701356	0.1766996672998145	0.03295876715191099	1.4343834783874938	1.050468198700792	1.9261981983893417	0.7365370509879454	1.6395315141744686	0.22016396460783905	0.8143455497285196	1.1636979246436767	0.8819804248136914	1.5249793618561347	0.4356956672553687	1.0	1.0	1.0	0.0	1.0	1.0	0.0	1.0	0.0	1.0	1.0	1.0	1.0	1.0	1.0	12.0	-55073.49466323632	0.0	0.0	83.0	-1447.6303935854
47690000	-57002.32490238864	-1512.742383630614	-55489.58251875803	0.4907286756992037	2020.848997351698	50.97828874794195	118.88190629153787	13.6281811500034	5.007511672423097	0.2902319968148023	0.17580536522145843	0.1905794147981846	0.3433832231655529	1.3025955408931729	0.8181866593802292	8.735647800370653E-4	0.8368876931099308	8.735647800370622E-4	0.8368876931099294	1.2712290727380744	0.1420710546033132	0.6877923358358204	0.02138870249755374	2.153030819405055	1.1671924080911853	1.6798141847526076	0.5973974264125715	0.726634000973168	0.1566804417744082	0.2669940552540372	0.6507869271693415	3.217178256902955	2.416755291754574	0.7996981397043215	1.0	0.0	1.0	0.0	1.0	1.0	0.0	1.0	0.0	1.0	1.0	1.0	1.0	1.0	1.0	11.0	-55106.63998577185	0.0	0.0	88.0	-1441.4472486447416
47700000	-56994.6407041433	-1493.8784005912867	-55500.76230355201	0.48158132038272095	2020.8581447070146	50.18660797803908	103.64094913120712	13.262912692992277	5.672209049474934	0.29027995582800803	0.18251825928596238	0.19144449376607997	0.33575729111994784	0.8771844764910931	0.7921493804969847	9.105080493298102E-4	0.6280102251448467	9.105080493298096E-4	0.6280102251448472	1.1082140780057301	3.220649341829837	0.45625791179256175	2.323601762794709	1.4841472380916483	1.0403516277991618	3.5977706193766434	1.0267984714041731	3.1570108230671576	0.3831325119131181	0.30276288038679827	0.4149373157032771	1.7034705427404906	2.4080198333807767	1.2064015324638118	1.0	0.0	0.0	0.0	1.0	1.0	0.0	1.0	0.0	1.0	1.0	1.0	1.0	1.0	1.0	10.0	-55117.3863812963	0.0	0.0	80.0	-1428.9571230299896
47710000	-56970.04885991855	-1505.8716043774211	-55464.17725554113	0.49406584102833195	2020.845660186369	50.91982357502607	126.69268103579563	13.961440780555458	4.970725808105976	0.2891813830212388	0.18353757933182963	0.1906417924913997	0.33663924515553006	0.6670569043553015	0.7572472422361263	9.04424273481831E-4	0.9010399249947512	9.044242734818318E-4	0.9010399249947515	1.265613240149746	1.5707621135213936	1.0491133308082607	1.015137869275006	0.8575595313259652	1.414318285081249	0.5204727243431944	0.3210922088120507	0.3450836234973011	0.9246107215945369	0.4727466104486506	0.5062291581147549	0.8370823741615041	1.1011219142958908	0.8702174767314601	1.0	0.0	1.0	0.0	1.0	1.0	0.0	1.0	0.0	1.0	1.0	1.0	1.0	1.0	1.0	11.0	-55092.68265059963	0.0	0.0	80.0	-1435.41910595606
47720000	-56954.09174033213	-1499.6215249009158	-55454.47021543121	0.5229115110897494	2020.8168145163077	51.26035465913104	158.50773593132368	15.031128683717265	4.717616500898118	0.2899789024750919	0.1833592398082021	0.19373290746773966	0.3329289502489645	0.6473287271896185	0.7310158934826131	8.903934129491172E-4	0.7716902146966912	8.903934129491194E-4	0.7716902146966925	0.26121149664956905	0.21626710383729988	0.23148650828886225	4.398634742380593	1.7822223829276027	2.8122639615970053	0.06430451625742398	1.504590300890905	0.16307196291181678	0.5039827237650132	2.13532071652671	0.8256753804960071	0.8496021432908231	1.4356908871555398	0.18608272979220367	1.0	1.0	1.0	0.0	1.0	1.0	0.0	1.0	0.0	1.0	0.0	1.0	1.0	1.0	1.0	11.0	-55084.39950740078	0.0	0.0	83.0	-1431.150572367929
47730000	-56955.67557658612	-1502.592092611734	-55453.08348397439	0.49388962166589084	2020.8458364057315	51.22466540307303	140.8718573143357	14.74780390233753	4.7860992797343815	0.29026633554443315	0.18288789238581313	0.1927602898819475	0.3340854821878045	0.9594193395695888	0.7812200019258985	9.109545137187664E-4	0.6543849896922075	9.109545137187651E-4	0.6543849896922062	1.120559353642486	0.5243494401563019	1.3589457266178053	0.08612394359668313	2.498327292406254	1.930393983816924	0.2020012152867448	1.9335599758297526	0.36984558656769145	1.3119312161910077	0.32584215386290905	1.1936784471568869	0.6357620711195575	3.0854850730874146	1.189994720913695	1.0	1.0	0.0	0.0	1.0	1.0	0.0	1.0	0.0	1.0	1.0	1.0	1.0	1.0	1.0	11.0	-55085.37884974523	0.0	0.0	75.0	-1439.3203460097643
47740000	-56965.19538358921	-1512.3776562303592	-55452.81772735885	0.545936218619877	2020.7937898087775	51.6812088827726	136.9728948013674	14.175604281337968	4.8938940141062375	0.2978114192760063	0.17739561013324304	0.19245191869266767	0.3323410518980812	0.470701525049755	0.7041111427085412	9.077365777355463E-4	0.6451157105645493	9.077365777355473E-4	0.6451157105645503	0.3963022153259242	0.31573117774747345	0.4755330294978482	2.6103093691394474	1.7383076824971246	0.8745925386313603	0.7195213019799058	0.7828710812604923	0.5923547154171951	1.0049334369634504	0.7278995126211566	0.6568311953734237	0.6349904872599897	0.65934911656968	0.5937770381179968	1.0	1.0	1.0	0.0	1.0	1.0	0.0	1.0	0.0	1.0	1.0	1.0	1.0	1.0	1.0	12.0	-55077.62248167935	0.0	0.0	76.0	-1452.9495747789804
47750000	-56961.203916759274	-1494.40776902271	-55466.79614773656	0.5287847723774114	2020.81094125502	51.0085748164094	141.6872533239313	14.26717721948193	5.157407822093816	0.2972721982801983	0.1796248660488427	0.19051921964169713	0.3325837160292601	1.0227787295780228	0.7872116222781994	8.603622755317572E-4	0.7392149725355499	8.603622755317563E-4	0.7392149725355492	0.20478888831892286	3.6305436288050537	0.24913317986168185	0.5717399309245202	0.8577405075087762	0.6116888177021784	0.19055008242559227	0.28464027345955534	0.10707110880226177	0.7584224553438603	1.1826686067350491	1.3019053162822454	0.8083559884120465	0.22665827948530498	0.7362586330918103	1.0	0.0	1.0	0.0	1.0	1.0	0.0	1.0	0.0	1.0	0.0	1.0	1.0	1.0	1.0	10.0	-55084.5949953255	0.0	0.0	79.0	-1434.8589777659033
47760000	-56934.47020988598	-1485.858777200964	-55448.611432685015	0.5169307401318529	2020.8227952872655	50.60771380534714	125.22462420327493	14.471711564345675	5.040438840667946	0.2896279215613726	0.18067715282186692	0.18964777699672544	0.3400471486200332	0.7034518273845003	0.7480847597139305	9.18360234085932E-4	0.7472749141905026	9.183602340859311E-4	0.7472749141905025	0.7055198385259697	0.5029384009874939	0.7843697457375552	0.3977183557368706	1.7752171464332482	2.267422894624659	0.03261564553126497	1.0756496999982348	0.033738376120545616	0.8056369947768331	0.18933790304593168	0.9017589652520658	1.2954688272136785	1.5565495132566538	0.712176105683325	1.0	1.0	1.0	0.0	1.0	1.0	1.0	1.0	1.0	1.0	1.0	1.0	1.0	1.0	1.0	14.0	-55088.84248029694	0.0	0.0	75.0	-1416.187003041119
47770000	-56928.137596340915	-1478.4783875732392	-55449.659208767676	0.5157755507689104	2020.8239504766284	49.71256692911722	105.57935451156199	13.526175605509192	5.162254575392581	0.28932238182925035	0.17668289208391036	0.19450874642558075	0.3394859796612567	1.2655986666466235	0.7853771414525862	9.315577757650349E-4	0.6495456260406258	9.315577757650358E-4	0.649545626040626	1.272642021710125	0.7401346662482939	1.0852063013737256	3.82282267327663	2.1974236173468418	2.0718292894447763	0.17608648166085739	1.628882890733792	0.31954020881553546	1.653934210326942	0.650940285953488	1.8109557008152801	1.2353756506990299	3.0935514177457843	1.4943301873425245	1.0	1.0	1.0	0.0	1.0	1.0	1.0	1.0	0.0	1.0	1.0	1.0	1.0	1.0	1.0	13.0	-55087.1546403921	0.0	0.0	73.0	-1405.7635730305399
47780000	-56885.92090402992	-1465.9476478001059	-55419.97325622981	0.5131672943145302	2020.8265587330827	49.79634403767226	125.32267810710762	14.078251030506038	5.280597547730361	0.2959881549018094	0.18031827037871548	0.19125450315275644	0.3324390715667168	0.7127183370315552	0.7722024668344047	9.006421675704931E-4	0.6382726173225903	9.006421675704942E-4	0.6382726173225892	1.1975843474932502	0.2767152016953911	0.9497349491738021	0.013563023047630282	1.9404040261498217	1.6448018736997088	0.688611199008473	0.681358914020955	0.5631385998190622	0.7815524904194139	0.7230389484213243	0.816806525556167	0.681587232805028	1.4021407200757487	1.2962842937721548	1.0	0.0	1.0	0.0	1.0	1.0	0.0	1.0	0.0	1.0	0.0	1.0	1.0	1.0	1.0	10.0	-55055.60696299253	0.0	0.0	76.0	-1411.1590265222876
47790000	-56892.25653692332	-1475.6117214024453	-55416.64481552087	0.5015154663560033	2020.8382105610413	50.20664659161714	154.68177837532397	15.221649783861102	4.518947778555685	0.2912965079096343	0.17671276650281273	0.19149024807695508	0.34050047751059614	1.0218327868413808	0.763018553716125	9.006312164612598E-4	0.7188354661445747	9.006312164612625E-4	0.7188354661445747	1.359059283518119	0.034288970046239584	0.8554250140472911	0.03530619717260263	2.1385477486729765	2.4210016460547297	0.5480758184231764	1.0997947402688821	1.0718270292127416	0.8877758457247169	0.8964550179898282	0.788981515312043	0.6969953802342093	1.3860000178724636	1.4777467766457173	1.0	0.0	1.0	0.0	1.0	1.0	0.0	1.0	0.0	1.0	0.0	1.0	1.0	1.0	1.0	10.0	-55072.18027461413	0.0	0.0	75.0	-1413.7951867385543
47800000	-56862.16468747028	-1465.701010273411	-55396.463677196865	0.5081078694981516	2020.8316181578991	50.11015463645488	170.02290105807623	15.334555830936422	4.8383204266100845	0.2906851712850273	0.17627488350839254	0.19316253832788816	0.3398774068786903	0.9460862413024184	0.755230014984816	8.952020847221813E-4	0.6234336535740813	8.952020847221823E-4	0.6234336535740821	0.58659029325415	0.6790817177935795	0.7696668749890245	0.7664223166657328	1.0681589678575008	0.8596541153618131	1.7990593080057034	1.0728021974743658	0.4249631547319445	0.9725621049546863	0.3581544299837118	1.1013185362391706	1.1833087275382481	1.9713727350731722	1.4942457908181543	1.0	1.0	1.0	0.0	1.0	1.0	0.0	1.0	0.0	1.0	1.0	1.0	1.0	1.0	1.0	12.0	-55048.40748978431	0.0	0.0	71.0	-1404.8877004795665
47810000	-56870.92623621556	-1461.4353751839915	-55409.49086103157	0.4861871303922386	2020.8535388970051	50.131839805494614	181.71032031765077	15.951455884061327	5.678622961578426	0.2917113918161082	0.17847676967174886	0.19284464155987138	0.33696719695226984	0.9547231529945421	0.7917517319424398	9.143682824958419E-4	0.6556684348055885	9.143682824958424E-4	0.6556684348055879	0.8666271792891604	1.104897457651089	0.7764887736945623	0.18258140865845893	2.005306893205576	1.2900670930681168	0.14371915045118708	0.6293475477718239	0.05556192253956905	0.9718320642052818	1.5973276622007873	0.5888368064253346	1.6605093416071959	1.5476739513717388	2.236658200045632	1.0	1.0	1.0	0.0	1.0	1.0	1.0	1.0	0.0	1.0	1.0	1.0	1.0	1.0	1.0	13.0	-55063.255418218636	0.0	0.0	66.0	-1395.6541748412199
47820000	-56901.188209135835	-1489.7774468974767	-55411.41076223836	0.4935697313150347	2020.8461562960822	50.79153589558471	195.90958297520683	16.05195639602774	5.173207368044948	0.2997220759199362	0.1774316985813651	0.18765092186277565	0.3351953036359213	1.7388800413448868	0.8092844174013334	9.825962141146512E-4	0.6607186221257069	9.825962141146493E-4	0.6607186221257069	1.2746689028622347	0.31202701846000513	2.496237427977388	0.5627705247696106	1.86048738833745	2.8287810374560016	0.10017655309053324	1.3124224726886176	1.1671000852498519	1.334338537063021	0.19832981765007857	1.0378556093378062	1.218813666350453	1.599160378393622	1.7380305050829092	1.0	1.0	1.0	0.0	1.0	1.0	1.0	1.0	0.0	1.0	1.0	1.0	1.0	1.0	1.0	13.0	-55051.745467022454	0.0	0.0	71.0	-1418.4159614778043
47830000	-56900.552873814704	-1500.409907638391	-55400.14296617631	0.5114326265036703	2020.8282934008937	50.72911275746861	182.2838210225289	15.506340218314628	5.133113405033212	0.2960402604474738	0.17592799616527358	0.19147345584432104	0.33655828754292993	1.1416424145386679	0.7858193536895501	8.81777004249263E-4	0.9354987571382382	8.817770042492616E-4	0.9354987571382364	0.9147917407690586	1.0497054072375063	0.49656048587699625	1.066896788905925	1.4694564318892138	1.7726995280614302	0.26880768472062483	0.5786218034203622	0.505681502953301	0.7882615430039265	1.4133625204676772	0.3718730788898462	1.6340792191020923	2.0573831039560218	0.5603660481103524	1.0	1.0	1.0	0.0	1.0	1.0	0.0	1.0	1.0	1.0	0.0	1.0	1.0	1.0	1.0	12.0	-55042.49435561396	0.0	0.0	71.0	-1422.7974157804056
47840000	-56909.75592683001	-1502.70807322772	-55407.04785360229	0.4968007664518478	2020.8429252609455	51.852988076796855	142.87675466774735	14.53451045175268	4.949544150697934	0.2915929657792332	0.1795920573883501	0.18915971549757576	0.33965526133483914	0.8681585116038104	0.7305208422975207	8.39892037266333E-4	0.6919922394837033	8.398920372663331E-4	0.6919922394837031	0.1729915758589738	0.21434489091660702	1.056722460404849	4.3044832789319525	0.9493752333910226	2.3617377598602602	0.3536867695855187	0.6978329517219583	2.908512042376811	0.6259683184400331	0.47858062730707795	0.57806519860638	1.4565683038130084	0.9631829019955194	0.3954372995495893	1.0	1.0	1.0	0.0	1.0	1.0	0.0	1.0	0.0	1.0	0.0	1.0	1.0	1.0	1.0	11.0	-55050.88114913262	0.0	0.0	77.0	-1437.4270047169266
47850000	-56922.053975049464	-1512.6748816910588	-55409.3790933584	0.49922587405250946	2020.840500153345	51.92447777756157	168.29011805083445	14.895482437596872	5.084377624205086	0.2914428866419863	0.17936629670613188	0.19319670470478703	0.335994111947093	0.7951340155827966	0.7405319731912062	8.858977773669849E-4	0.7499747992761828	8.858977773669852E-4	0.7499747992761823	0.8850922542156464	0.7559493664941715	0.37455084018081497	0.027191438454586478	0.7818002032499319	1.3626804317554582	0.05452757721817917	0.8807039385948546	0.9108563761070323	0.7376786161838385	0.2829283631464839	0.6368543878654056	1.8733082663958585	1.0444403071336668	1.4382661573428246	1.0	1.0	1.0	1.0	1.0	1.0	0.0	1.0	0.0	1.0	0.0	1.0	1.0	1.0	1.0	12.0	-55050.36629505739	0.0	0.0	72.0	-1447.393638465447
47860000	-56916.26393414413	-1489.165041463363	-55427.09889268077	0.5010812348476902	2020.8386447925495	51.261251971857625	125.91410194053198	14.048394977399514	5.638253667330643	0.2953037102663631	0.17837642671032827	0.1891052459502774	0.33721461707302935	1.0716258915522	0.7887601462852736	8.969808739140212E-4	0.72546923024854	8.969808739140203E-4	0.725469230248539	0.5298943232466728	2.227841102712907	0.3861863261761123	0.13994546747597778	0.7172912367975717	0.9041014175954384	0.01233462598222127	0.474802738936722	0.7669633673116696	0.26308960304067464	2.671195542793077	0.7919376165601298	0.3434961068851904	0.5644325504615928	0.32798501253570844	1.0	0.0	1.0	0.0	1.0	1.0	0.0	1.0	0.0	1.0	0.0	1.0	1.0	1.0	1.0	10.0	-55061.68491314526	0.0	0.0	79.0	-1430.6409119472005
47870000	-56929.55521989482	-1494.1568807205838	-55435.39833917424	0.5159309654385463	2020.8237950619587	51.59801586860499	127.52301091619152	14.380885999406262	5.022724924390083	0.2925309259795392	0.1756474161247363	0.19261425426354412	0.33920740363217844	0.9377501484365357	0.7569212798972098	8.802508950013741E-4	0.6641219512158045	8.802508950013755E-4	0.6641219512158067	0.42616857810083886	0.5899150834604686	0.4096019777266206	0.6897523105821934	1.184500768242491	0.8825301229538502	0.06033932199644274	0.8674197682699477	0.43162765840691375	1.0785962860632399	0.4619136388280802	1.0220544074018412	1.1041966272819423	1.5102713995814343	0.9624533458762173	1.0	1.0	1.0	1.0	1.0	1.0	1.0	1.0	0.0	1.0	0.0	1.0	1.0	1.0	1.0	13.0	-55074.784745432364	0.0	0.0	72.0	-1431.5418262636872
47880000	-56917.596732042526	-1509.6467350278033	-55407.94999701472	0.5087748459450092	2020.8309511814523	51.043911912678844	168.20992294436482	15.291493968680943	4.947407167736497	0.2910270634051776	0.17938930977431383	0.19272173600158793	0.3368618908189187	0.6874148621606385	0.7546035319080602	9.118264755697782E-4	0.8927470823450796	9.118264755697779E-4	0.8927470823450779	1.2293562658688437	0.1815639166481048	0.1632854182580048	0.0496865893170926	4.692637705257611	1.012038793827089	0.019337614056190507	1.0396843482028162	0.23046331695616346	2.8206086578903626	1.7497873844351424	0.859857422713972	2.0911610406689376	3.073634626971836	0.6679895447105322	1.0	1.0	1.0	0.0	1.0	1.0	1.0	1.0	0.0	1.0	0.0	1.0	1.0	1.0	1.0	12.0	-55053.88803432392	0.0	0.0	77.0	-1430.0582594439256
47890000	-56956.68444726736	-1528.7487089269807	-55427.935738340384	0.4986423989784684	2020.8410836284188	52.07973452142815	153.89427841045506	14.704590961043838	5.196792036778894	0.2949370743962308	0.18005820201600306	0.19210647896008304	0.33289824462768114	1.4504236241822392	0.8144402623706701	8.888995826224066E-4	0.7600448212788806	8.888995826224071E-4	0.7600448212788828	1.4217079612742511	0.20383458066961474	0.5184340121299486	0.1949154805103036	2.7199415115451253	2.0518134581548577	0.8605927548928051	2.8392214368391033	0.5672173621690291	0.670722497074194	0.7382968433549032	1.6582728329068912	1.5325526691886477	1.1409539682221737	1.3365587434610604	1.0	1.0	1.0	1.0	1.0	1.0	0.0	1.0	0.0	1.0	0.0	1.0	1.0	1.0	1.0	12.0	-55076.3066439224	0.0	0.0	72.0	-1455.1631666063863
47900000	-56911.464343234424	-1505.8141469906718	-55405.650196243754	0.5033722307863997	2020.8363537966109	51.935407904260295	150.71451393757104	14.81598984183995	5.628347922312448	0.29179090535269864	0.1791233101725749	0.19212579471438332	0.3369599897603412	1.2304325316491642	0.8014271787926349	8.646575073524487E-4	0.8132331982715265	8.646575073524516E-4	0.8132331982715266	0.5222448919954992	0.7566470213964822	1.3678625535209923	0.23948380104160727	1.6433427923202726	0.8780767634837061	1.5731469635612305	2.5967907595521806	3.379335575308151	0.3199104403887293	0.1592559929154897	0.6984242969160667	1.3865189848558093	1.4875082773818453	0.8683484796125631	1.0	1.0	0.0	0.0	1.0	1.0	0.0	1.0	0.0	1.0	0.0	1.0	1.0	1.0	1.0	10.0	-55046.043624045305	0.0	0.0	76.0	-1434.9344150545323
47910000	-56900.32179013207	-1495.3552548727553	-55404.966535259315	0.4935952534955972	2020.8461307739017	51.696272049528105	197.7879261175487	15.647581779016575	5.21193791723863	0.2955445504108416	0.1773156365950322	0.1902729731486448	0.3368668398454795	0.7905988432744514	0.7722407662205183	8.653910989631702E-4	0.6684132797696724	8.653910989631716E-4	0.6684132797696729	0.8418506258858531	0.5208966582302792	0.1818368389612562	0.7787347468237705	0.9847712314936329	0.6002410970893626	2.9633403197293964	0.36934793347434075	0.4566635953727396	0.3156667817227383	0.013317666539482059	0.3320426494120507	0.5543158348829981	1.3537680495176836	0.725125176428752	1.0	1.0	0.0	0.0	1.0	1.0	0.0	1.0	0.0	1.0	1.0	1.0	1.0	1.0	1.0	11.0	-55033.581264165354	0.0	0.0	77.0	-1437.6894207435403
47920000	-56894.42925070558	-1468.8731886056908	-55425.55606209989	0.49545575750393883	2020.8442702698933	50.856229069909745	184.54933377526632	15.745694786907872	5.596564563650712	0.2939188907215234	0.17915720457402454	0.18893354381992897	0.33799036088452117	1.0470038025153452	0.7550962446280312	9.351814856132142E-4	0.81766197945761	9.351814856132115E-4	0.8176619794576105	0.4277285725244649	0.9608065365333581	0.41568727793224874	0.3682280883745595	0.6253704229487491	1.9464186964933834	0.2382017253628651	0.9310106516944621	1.317726686155045	0.9014740148643962	0.12703815421510292	0.6284580963600908	1.2205220563923425	1.1411639711783728	1.2196860182926008	1.0	0.0	1.0	1.0	1.0	1.0	0.0	1.0	0.0	1.0	0.0	1.0	1.0	1.0	1.0	11.0	-55059.326371343115	0.0	0.0	78.0	-1402.045060804915
47930000	-56937.11940425074	-1487.0848126744825	-55450.03459157626	0.514189541734263	2020.825536485663	51.69671025237	183.88999750700617	15.997442536482888	5.598961211040343	0.28732252010041637	0.18003629969783133	0.1925987562955911	0.3400424239061593	0.729909723594256	0.7461457598134666	8.910186530059357E-4	0.844109897632821	8.910186530059355E-4	0.8441098976328202	0.605153085673167	0.42050120637938715	1.4984911596095896	0.5773383569995421	1.6603423985557417	1.3230981695864452	0.9566638712908581	0.5915867119931191	1.4063324503649128	0.9884619021574986	2.0405838698515457	0.5908142962338799	1.2107312660176774	1.578038338239162	0.8618402423995067	1.0	1.0	0.0	0.0	1.0	1.0	0.0	1.0	0.0	1.0	0.0	1.0	1.0	1.0	1.0	10.0	-55075.8759982269	0.0	0.0	83.0	-1417.146903647375
47940000	-56941.1489222391	-1487.0635934183115	-55454.085328820795	0.5192785990715567	2020.8204474283257	50.95969149902243	178.14264014225458	15.732720674142524	4.710542897978547	0.29119736229272947	0.17877801974762358	0.19418630832151323	0.33583830963813177	0.5675276790896623	0.7144472135717084	8.824152055939953E-4	0.8732109184116159	8.824152055939944E-4	0.8732109184116156	0.804778307012128	0.9325378408285763	0.721330860372126	2.593373658143423	1.9543543282613278	1.2347118096384346	0.14397545004577608	1.217163644135066	1.2387313689936899	1.3989737852446873	0.129835406645083	1.7104036571230692	1.8948138353839312	1.9619577582259868	1.7759298720898042	1.0	1.0	0.0	0.0	1.0	1.0	0.0	1.0	0.0	1.0	0.0	1.0	1.0	1.0	1.0	10.0	-55075.15928407115	0.0	0.0	89.0	-1413.440100258615
47950000	-56920.888434451685	-1449.874449502646	-55471.01398494904	0.4958319618916244	2020.8438940655058	50.972742767940304	191.64083630318947	15.867789378704405	5.0964164434154045	0.29093939337194946	0.1796637542021512	0.19043376075056254	0.33896309167533484	0.6993942012646629	0.7487676687268024	8.938521238814007E-4	0.6770007020014491	8.938521238814012E-4	0.6770007020014492	0.8665892655125731	1.0662846316797363	0.06364483256149256	0.8273227147738114	1.7385239076006531	0.869819487000445	0.39417665501185345	1.375951850148603	0.1406187512707049	0.7568599997511075	0.01809828019193589	1.3178880266671957	0.7976954587670091	1.6642239880536565	1.2094713360487939	1.0	0.0	0.0	0.0	1.0	1.0	1.0	1.0	0.0	1.0	0.0	1.0	1.0	1.0	1.0	10.0	-55075.87870471642	0.0	0.0	86.0	-1392.5274706380958
47960000	-56914.1133906641	-1459.5481692564656	-55454.56522140763	0.4774489437327523	2020.8622770836646	51.57221993907533	237.93934255906527	16.976001995708863	5.527022654445764	0.28768054374874047	0.17994587733601133	0.189160548631925	0.3432130302833213	0.6590564410924556	0.6993387915163618	9.101355895373509E-4	0.8323014660037407	9.101355895373517E-4	0.8323014660037411	0.618665551974825	3.3271944451829643	0.32385059440902775	0.21228438714390313	0.8934504408991355	1.720670478864178	1.6627768112856247	0.572103285192009	0.5124713571705743	0.9171641636201366	0.8201144429320626	1.4231107626587245	0.5759945214178868	0.932201754490969	0.5903124948596888	1.0	0.0	1.0	1.0	1.0	1.0	0.0	1.0	0.0	1.0	0.0	1.0	1.0	1.0	1.0	11.0	-55056.467917323476	0.0	0.0	85.0	-1389.2726102744953
47970000	-56916.32966588397	-1463.2563055711241	-55453.07336031285	0.47960464196791064	2020.8601213854295	51.84609728288306	229.97491433383732	16.68632869674647	5.684736239601392	0.28922794432825694	0.18002592465053183	0.19284799075672596	0.33789814026448334	0.7746367885597596	0.7576273494513864	8.748747452376354E-4	0.691891921472914	8.748747452376365E-4	0.6918919214729143	0.9273898321647932	0.6772773011153789	0.4846753443535429	0.03467024535234848	3.916611534245499	1.17868054576296	0.6840670501427022	0.6038377407419819	0.6308195012749468	0.7270714195007202	0.8848372902395075	2.808915264986433	2.2339218356169708	2.037039406085706	2.551266674124593	1.0	0.0	1.0	0.0	1.0	1.0	0.0	1.0	0.0	1.0	1.0	1.0	1.0	1.0	1.0	11.0	-55047.39560635339	0.0	0.0	85.0	-1394.6134145892902
47980000	-56911.79680737762	-1479.63626128695	-55432.16054609067	0.4806580391475391	2020.8590679882498	51.96628004767384	261.44435713510717	17.103712147954	5.063204970658587	0.29353094146231407	0.17616331738431332	0.19561988186315007	0.33468585929022054	0.9050176084655012	0.7743630821407148	8.513543085861602E-4	0.7900010927959947	8.513543085861595E-4	0.7900010927959945	1.444190618267033	0.17504693635232307	0.07301696731347679	3.7312621334512053	1.3356294675549063	0.9832175171675435	1.8893952170120405	1.2267421182160365	0.5447445838467672	0.31424381913750876	0.15352469429848134	0.7266138920011685	0.7803304165701134	1.555100212618624	1.1985353700500574	1.0	0.0	1.0	0.0	1.0	1.0	0.0	1.0	0.0	1.0	0.0	1.0	1.0	1.0	1.0	10.0	-55038.926873749675	0.0	0.0	86.0	-1411.9274429736925
47990000	-56914.2624601811	-1462.5907685242403	-55451.671691656855	0.5052971908206411	2020.8344288365768	51.52816476202279	240.09753312463783	16.893882571774405	4.48692635507499	0.2938649837699236	0.1763004296555329	0.19348087682868123	0.3363537097458602	1.115381244449752	0.7833965308821381	9.057023344490218E-4	0.7863487470962535	9.05702334449021E-4	0.7863487470962525	1.033549421653167	1.9660002317901728	0.11065839266715187	2.0978740706126047	0.6881515550485792	1.9503124564617726	1.360422000143939	0.7857616346149124	0.6496116250913082	0.9457308541303874	0.03772643779650507	1.051896028374397	0.4513130766354325	0.7105371659849261	1.0488271086468057	1.0	0.0	1.0	0.0	1.0	1.0	0.0	1.0	0.0	1.0	0.0	1.0	1.0	1.0	1.0	10.0	-55074.045744205476	0.0	0.0	81.0	-1396.4883736751308
48000000	-56914.50171666688	-1459.46527470931	-55455.03644195756	0.4868671564666172	2020.8528588709307	52.11962236462363	277.5003326341093	17.506394431934822	5.389705828970686	0.28996914048858113	0.18183062092480987	0.1940175175464806	0.33418272104012625	0.6573405628008981	0.74204970911539	8.667781113522839E-4	0.6150351776125416	8.667781113522844E-4	0.6150351776125415	1.7653841883392611	0.6060659302103952	0.9246989469458646	1.517829144755185	1.6089617003029204	1.0116039420208243	0.14323230487335148	1.1247305812840547	2.081387229504077	0.7584896047584846	0.539536381523615	1.2288985674864903	1.7797366856517034	1.2144681911369573	1.2145496800588185	1.0	1.0	1.0	0.0	1.0	1.0	0.0	1.0	0.0	1.0	1.0	1.0	1.0	1.0	1.0	12.0	-55082.4378553766	0.0	0.0	74.0	-1395.3655586935442
48010000	-56876.34534982799	-1451.919677928915	-55424.42567189908	0.5374792557606642	2020.8022467716366	51.41031270038635	248.5243204769686	16.835480792089708	5.571556437610683	0.2917701965989597	0.18066564801049637	0.1940175175464806	0.3335466378440612	1.0279435802417045	0.7911596024970674	9.038062577740314E-4	0.7308317282427581	9.038062577740326E-4	0.7308317282427605	0.4334152514643865	1.841178302560848	0.32661748202509555	0.2654090091495675	0.5490087474561547	0.7421465469155142	0.5121839252882919	0.5285800058896395	0.4328554422284086	0.9028107307009516	0.13330789759425182	0.3560278379767564	0.7912854058062966	0.7906521311544146	0.33701227081045654	1.0	0.0	1.0	1.0	1.0	1.0	0.0	1.0	1.0	1.0	1.0	1.0	1.0	1.0	1.0	13.0	-55061.317934121274	0.0	0.0	72.0	-1387.6688114336905
48020000	-56846.26843410047	-1451.941278025223	-55394.32715607525	0.4811517069362555	2020.858574320461	51.34345202957174	240.67615138576974	17.06923783438529	5.441979911123312	0.2910356534570407	0.17904305394395703	0.19548188796141236	0.33443940463758765	0.7602071393352194	0.7349341770489309	9.00446348687065E-4	0.7667138785477191	9.004463486870648E-4	0.7667138785477187	0.861576255629492	0.10625791239764602	1.23119358753866	3.5717314216722764	1.0126639664112151	0.8095870803092136	0.24317990005900936	1.4853539930548876	0.4283012903826382	0.3152199811603143	0.20545951898375478	0.07198445185227392	0.6089046231260127	1.32376203041946	0.6772044513609665	1.0	1.0	0.0	0.0	1.0	1.0	0.0	1.0	1.0	1.0	1.0	1.0	1.0	1.0	1.0	12.0	-55043.80152211949	0.0	0.0	73.0	-1384.907797393897
48030000	-56872.82686998203	-1465.0214994042224	-55407.80537057781	0.4596740480299505	2020.8800519793674	50.89964302924616	279.547416055006	17.330515067771206	5.656606698340835	0.2930088475338408	0.17963540906150666	0.1890427971018171	0.33831294630283315	0.965878383952702	0.7545119227249152	9.018731829907479E-4	0.5880404605148187	9.018731829907486E-4	0.5880404605148201	1.1416915437759696	0.35066139912332756	0.26101086765820786	0.12444780265756011	2.0254645559935045	0.9882617097298395	0.0040079029581101605	0.8330134343846459	0.5408268118844706	1.8491911738831348	1.714205490770477	0.1200159532623776	1.875381512237891	3.264237047683891	0.915993158812554	1.0	1.0	1.0	1.0	1.0	1.0	0.0	1.0	1.0	1.0	0.0	1.0	1.0	1.0	1.0	13.0	-55042.16545936903	0.0	0.0	69.0	-1401.4290211830119
48040000	-56891.37414763548	-1461.8647980236983	-55429.50934961178	0.5021445310161406	2020.8375814963813	51.20865912539062	285.65982628319443	17.452562605496578	5.090326845097203	0.2881942490135926	0.18074582849238888	0.19229001263211334	0.33876990986190286	0.8306155855018554	0.7466065117441506	8.624760092111741E-4	0.7622695550105193	8.624760092111755E-4	0.7622695550105189	0.5411255218324517	1.4140395632770046	0.9430446516627713	0.2825648894226502	1.0102164975309087	0.9359164190931588	0.7036283950056536	0.5645928317021195	0.6625572422260381	0.2420877235007976	0.8036936838732436	1.0708181104051988	0.7888013040240885	1.5993872981160284	0.4626056572077592	1.0	0.0	0.0	0.0	1.0	1.0	0.0	1.0	0.0	1.0	1.0	1.0	1.0	1.0	1.0	10.0	-55068.950862037644	0.0	0.0	77.0	-1400.3408910968808
48050000	-56913.4185014426	-1461.6263650774463	-55451.79213636515	0.45733724011165505	2020.8823887872857	51.7275625862773	255.0094702099737	17.13801077802088	4.985510180459596	0.29860143818878354	0.18004092480319642	0.1851686061789489	0.33618903082906876	1.1859249485040348	0.800071008512452	8.719163356744674E-4	0.6457646336933837	8.719163356744661E-4	0.6457646336933828	0.9538987230558958	0.4972808665046646	0.7467402028975479	0.3364262412675175	2.2119699332675715	0.5060290192175849	1.5439245426862338	0.8482173464851489	0.3281317779291119	0.4160752730507945	0.6459258219914175	0.41186854913535287	0.736264597661227	1.7324236174564207	0.43144903125650935	1.0	1.0	0.0	0.0	1.0	1.0	0.0	1.0	1.0	1.0	1.0	1.0	1.0	1.0	1.0	12.0	-55073.82463491593	0.0	0.0	75.0	-1400.4642111427206
48060000	-56903.64217059401	-1489.1019899567532	-55414.540180637254	0.49180922818128786	2020.8479167992161	52.09981393575352	275.71136041437455	17.112432613238408	4.9739027002736345	0.29607549497162916	0.1790844287959967	0.19047675886294016	0.33436331736943165	0.6963067654850827	0.7545567252129468	9.008503536874038E-4	0.6928215986768476	9.008503536874036E-4	0.6928215986768482	2.1125922674491853	1.3771224212065774	0.5102770376302342	0.8350377957129583	2.8907461308645317	1.7787996479387884	0.9777730048092893	1.7451830431973927	0.5074956497579003	1.588243553571558	2.8857341975455464	0.9944736047212702	1.3372590310210277	2.267808315781294	1.6269964419592344	1.0	1.0	1.0	0.0	1.0	1.0	0.0	1.0	1.0	1.0	1.0	1.0	1.0	1.0	1.0	13.0	-55056.74579751394	0.0	0.0	76.0	-1412.5860080350012
48070000	-56928.90931502236	-1474.0134690671935	-55454.89584595517	0.5352997529566198	2020.8044262744406	52.181837807042996	220.84259630853546	16.201450690107166	5.290401255828413	0.28928122303097237	0.1823820817595823	0.1962514896207838	0.3320852055886592	0.6942855795245881	0.7519170890210501	8.423656500543458E-4	0.6165066310071915	8.423656500543482E-4	0.6165066310071934	1.4711064312371058	0.45060911050943425	1.5414233883535189	0.42787806336615014	3.5373406595678207	1.1182548079180192	1.4278047214795577	1.1137942087377095	0.7978047938376017	0.7748931286143924	1.4481187412814136	0.6631592657179604	0.93274951027411	1.4593639270643437	0.644994589521036	1.0	0.0	0.0	1.0	1.0	1.0	0.0	1.0	1.0	1.0	1.0	1.0	1.0	1.0	1.0	12.0	-55084.05306699613	0.0	0.0	72.0	-1409.7025487480885
48080000	-56917.75242287833	-1465.7617564822635	-55451.990666396065	0.4710737555136133	2020.8686522718838	50.689580952254346	254.61065886922944	17.293081694216085	4.785404828581401	0.2896447618395384	0.1810317466777226	0.19072966109880168	0.3385938303839352	0.5222420603278853	0.7232096671573877	8.820666341293799E-4	0.8681408338334609	8.820666341293799E-4	0.8681408338334609	0.4855957709342022	0.5196834240665874	0.16576386511132604	2.6189023565142513	2.961757961813017	1.0552766546679233	2.2566794612691057	1.2576216529956847	0.4626824887655908	0.5752940778975234	0.5583269783520265	0.5182356306533277	1.3400762381776474	4.02336565366475	1.0290585494103872	1.0	1.0	0.0	0.0	1.0	1.0	0.0	1.0	1.0	1.0	1.0	1.0	1.0	1.0	1.0	12.0	-55065.57265528348	0.0	0.0	83.0	-1387.7416584058483
48090000	-56928.45975028241	-1470.3897962712156	-55458.0699540112	0.4681935109673386	2020.87153251643	50.69389753520984	273.92721769895337	17.522890312516235	5.181304931887881	0.2913213050732037	0.17917018547859054	0.1911793750540183	0.3383291343941853	0.6500343044902426	0.7386263392084358	8.977557069381814E-4	0.7099244229110724	8.977557069381816E-4	0.7099244229110733	0.739406960618047	0.24751865661875677	0.25315756988333904	0.2660332524811127	0.9655034150308052	1.8184171312941166	0.4218320444709363	0.6585936503454158	0.13657377420139988	0.24041071357204236	0.35049423194086265	0.37836950614008263	1.688236629827854	1.64167564565995	1.059699162034267	1.0	1.0	0.0	1.0	1.0	1.0	1.0	1.0	1.0	1.0	1.0	1.0	1.0	1.0	1.0	14.0	-55072.02015150947	0.0	0.0	78.0	-1403.9986152229692
48100000	-56915.43789169794	-1480.1747451435888	-55435.26314655435	0.505746655664053	2020.8339793717332	51.60090843735061	193.54571151313235	16.024819331217184	5.082662349452546	0.2925788289230869	0.1770455393118312	0.1931581218669158	0.33721750989816396	0.8719258841942606	0.752191580410169	8.96068715168155E-4	0.6567421973005555	8.960687151681559E-4	0.656742197300557	0.5501353171289818	0.9119967612018739	0.4055303905080583	1.67568149956873	1.7904793606953482	2.3624297142359114	0.47940195333469937	1.2222344510509509	0.2650140114610618	0.8767699554060246	1.9570857866800988	1.418002062436602	1.467210145772943	2.0696216931512312	1.37114813460217	1.0	1.0	1.0	0.0	1.0	1.0	1.0	1.0	1.0	1.0	1.0	1.0	1.0	1.0	1.0	14.0	-55045.68360145635	0.0	0.0	79.0	-1407.9204727253093
48110000	-56869.12331233118	-1457.4396343475821	-55411.6836779836	0.4760375900136304	2020.8636884373836	50.84920587857175	192.90745525503124	16.112377979293154	5.197706525506024	0.29490272786987193	0.17869840294323078	0.19070646024818985	0.3356924089387052	0.5890609481293066	0.7175410461724722	9.11778089448615E-4	0.6927474428920871	9.117780894486176E-4	0.692747442892088	1.1542876366452954	0.28653634338957773	0.3000125939377318	1.4038205416064844	2.8303009591472885	0.9786840523044995	0.4020000288956996	1.170975365391136	0.4139737652436818	0.44375218636183045	0.5413175705611086	0.8272855117709722	1.5253387942740204	1.965430611388065	1.499477671988198	1.0	1.0	0.0	0.0	1.0	1.0	1.0	1.0	1.0	1.0	1.0	1.0	1.0	1.0	1.0	13.0	-55041.076876003506	0.0	0.0	79.0	-1389.9941093088967
48120000	-56890.47603295044	-1483.8931283071574	-55406.582904643285	0.4682424667936273	2020.8714835606038	51.507005636373265	195.1720526049962	15.658428370554283	4.872909342884761	0.29087078016848167	0.17821488250627743	0.19359982506734022	0.33731451225789844	0.6985363257218472	0.7561778966058565	9.005134545580082E-4	0.7583616057204822	9.005134545580055E-4	0.7583616057204812	0.33773991754390126	0.26583350201764255	0.8370365948169721	0.4466004554657838	1.087712439299426	0.7820286537417301	0.5856231625469058	1.151965484667215	0.6526687514763175	0.5536106216785848	0.23713163856320654	0.13073284364021456	0.9176239408858397	1.3091364727139692	0.5020394279816933	1.0	1.0	0.0	0.0	1.0	1.0	0.0	1.0	1.0	1.0	1.0	1.0	1.0	1.0	1.0	12.0	-55039.8008544735	0.0	0.0	74.0	-1420.8290496500388
48130000	-56917.18244285412	-1495.6738630450839	-55421.50857980904	0.5055306823405592	2020.8341953450567	52.4100074617899	238.9174517205842	16.426437174745782	5.561314973671069	0.29241708800085287	0.17837134540544228	0.19195666604013384	0.3372549005535688	1.2719304971879013	0.7946034598920418	8.607425216275869E-4	0.7467228757097332	8.607425216275894E-4	0.7467228757097333	0.5032593597175271	0.5761754159967403	0.2265232917938859	0.43767204362444534	0.9496690441524839	1.2777596904692547	2.5443542935798282	0.5579280282824132	0.06334401666356801	0.2935508765641623	0.39909319784677666	1.2839818935887708	0.6703587673534914	1.8651451899214184	1.2123218690146125	1.0	1.0	0.0	1.0	1.0	1.0	0.0	1.0	1.0	1.0	1.0	1.0	1.0	1.0	1.0	13.0	-55059.51347943479	0.0	0.0	74.0	-1425.4979837443639
48140000	-56889.322028434544	-1485.5317562663295	-55403.79027216821	0.46263800840980035	2020.8770880189875	51.34853046584601	222.3355132394312	16.204045909429034	5.871802514745708	0.2926132135116584	0.1781752198946367	0.19092938996331385	0.3382821766303889	0.5845828409223568	0.6773451716166667	9.151452256785073E-4	0.8547600466623625	9.151452256785078E-4	0.8547600466623627	0.5164231061675959	2.1109585920504994	0.009680617219102926	0.0060141347692502355	1.4996722520487171	0.719431765542434	0.11365366680656692	0.3008008543031336	2.0561834295262424	0.5024295372179275	0.16986471747980064	0.2512586291360614	0.884002295610982	0.7577511727497438	0.3621914576421226	1.0	0.0	0.0	0.0	1.0	1.0	0.0	1.0	0.0	1.0	1.0	1.0	1.0	1.0	1.0	10.0	-55044.577053379784	0.0	0.0	84.0	-1421.4093220335285
48150000	-56906.138771852726	-1492.9888672099407	-55413.149904642785	0.45213076813829556	2020.8875952592591	51.25591472870931	203.39402625937734	16.014995922960143	5.060442277245726	0.29226847447450555	0.18229318266974406	0.19281915031501498	0.3326191925407333	0.8664377362714034	0.7669706947156784	9.097784322755699E-4	0.6592263470421371	9.097784322755683E-4	0.6592263470421375	0.7253543284350568	0.08790248418748182	0.21817224737587362	0.23235687143407993	1.7104139875830753	1.1839890738478043	0.6930873743528546	0.19418323026044404	0.2010761920352323	0.8402958556716007	0.9629493466858036	0.9674609800049501	1.9834367757554794	1.5507368719624535	1.16775500087224	1.0	1.0	0.0	0.0	1.0	1.0	0.0	1.0	1.0	1.0	1.0	1.0	1.0	1.0	1.0	12.0	-55055.249441069354	0.0	0.0	74.0	-1431.9094332870131
48160000	-56948.343704663916	-1514.8997650800168	-55433.4439395839	0.4692652143099908	2020.8704608130872	51.18929676224806	196.27092084132772	15.745983473843427	5.530902274216464	0.2889571219968974	0.18057056203546842	0.19251281670853934	0.3379594992590927	1.2230101830182016	0.776310936867491	9.01389897552836E-4	0.6730012811775613	9.013898975528385E-4	0.6730012811775633	1.4721229063475383	0.051240981256321864	2.327992178001651	0.3809235937471795	1.596680828717894	1.6439535549380981	0.5867685834328699	0.5347349344124349	0.1325370439945075	0.739654433793392	0.5190317864843883	0.2892048344168313	0.5757787800962101	0.8910945010209238	0.5494487562294261	1.0	1.0	0.0	0.0	1.0	1.0	0.0	1.0	1.0	1.0	1.0	1.0	1.0	1.0	1.0	12.0	-55072.66263636839	0.0	0.0	75.0	-1452.7745421617694
48170000	-56936.31233004053	-1506.0769616336029	-55430.235368406924	0.46275028014236347	2020.8769757472548	51.42094799730463	184.2288865199467	15.321148467308625	5.314785486588861	0.28675514765920523	0.18328398291392142	0.19113775471014452	0.33882311471672666	0.5511222103618725	0.7154898324445634	8.682380190587111E-4	0.5414139817550372	8.6823801905871E-4	0.5414139817550365	0.7034490617570796	0.3742041080659734	0.5334420247127708	3.3042949515866966	2.0268557833544483	0.7086107299465396	0.37750749608409906	0.8005573211343999	0.14632481369629124	0.5888384845180504	1.1698316292671902	1.5384423099625657	1.174764191082008	1.3826192485497202	0.9984315556296086	1.0	1.0	0.0	0.0	1.0	1.0	0.0	1.0	1.0	1.0	1.0	1.0	1.0	1.0	1.0	12.0	-55067.84678708776	0.0	0.0	70.0	-1448.6050257266854
48180000	-56961.12851579752	-1517.6648403003624	-55443.46367549716	0.49740101275321497	2020.842325014644	51.61714987002703	185.11272143220202	15.505279034676475	5.082569196628771	0.2921355006688941	0.17850042699255017	0.1961266648762013	0.3332374074623522	0.5404871263649541	0.7116092382247724	8.552215610780128E-4	0.7737070208767403	8.552215610780127E-4	0.7737070208767406	1.316241658467451	1.0864047913038064	0.2631352405220966	0.5379366959394144	1.596239289489184	1.1943019100982426	0.23278917546177313	1.1880569877655047	0.48424542426099215	0.9045790499014439	0.18165491923787372	1.2031355473308318	0.6414257742785202	2.4043285947669832	1.0906694680417064	1.0	1.0	0.0	0.0	1.0	1.0	0.0	1.0	1.0	1.0	1.0	1.0	1.0	1.0	1.0	12.0	-55082.723079047915	0.0	0.0	75.0	-1449.500653139333
48190000	-56935.64454521826	-1503.2881842265704	-55432.35636099169	0.47291782610676214	2020.8668082012905	50.647345973721514	142.51066217791558	14.636045045515726	5.390117199964132	0.2959607272336479	0.17898616775178725	0.19389784697894513	0.3311552580356174	0.8796668103220036	0.768753839365815	9.231307447330869E-4	0.7122349142615875	9.231307447330871E-4	0.7122349142615864	0.38548254097637646	0.770219044837751	1.1700659573774463	0.40901166714811293	1.3673984368297738	1.5231967067262349	0.7226124254574663	1.719029141909251	0.4079160020624171	0.2654594797087332	0.5614698660718238	1.01628368117359	2.5266527626565614	1.5129703256645792	1.1590799868064725	1.0	1.0	0.0	1.0	1.0	1.0	0.0	1.0	1.0	1.0	1.0	1.0	1.0	1.0	1.0	13.0	-55070.26811666541	0.0	0.0	75.0	-1434.8904869333066
48200000	-56977.47494305846	-1521.3750320318386	-55456.09991102663	0.5731488302324033	2020.766577197165	51.48055170423931	125.50138272258523	13.976225251008636	5.314794911939804	0.2932698210203844	0.17898616775178725	0.1926524267459463	0.33509158448187976	0.978354630000529	0.7516951910741348	8.821600990866485E-4	0.720864368415713	8.821600990866497E-4	0.7208643684157131	1.9690842526107188	0.8071919624307969	2.3043160660795734	0.12179500842895516	4.612921727127412	3.5092278569956057	1.8228546999017816	0.8438829811024734	1.1117932783500468	0.3831130123147777	0.8174229841960077	1.0071499634955627	3.3188962625573617	4.047476567176565	2.077796276500129	1.0	1.0	0.0	0.0	1.0	1.0	1.0	1.0	1.0	1.0	1.0	1.0	1.0	1.0	1.0	13.0	-55101.182801423885	0.0	0.0	74.0	-1438.6602071288198
48210000	-56979.82863284461	-1497.3664393030149	-55482.4621935416	0.536212463850922	2020.8035135635464	51.242410328222135	114.39555866569974	13.844356538917053	4.711379740715797	0.2938465740343594	0.17840941473781227	0.19085936604524428	0.33688464518258177	0.8384839879704681	0.7616608922072603	8.999870399224509E-4	0.7166395381449073	8.999870399224509E-4	0.7166395381449095	0.28877793241358646	0.28475414934036136	0.6018097471746907	0.1648385926584175	1.0835481502371702	1.3903273065012582	0.9694967598358173	0.9803643187028612	0.579636407251808	1.0315125860109597	1.8155956431978633	2.2627669185301653	1.2935694208761508	1.4035342353504878	1.0429282947475045	1.0	1.0	1.0	0.0	1.0	1.0	0.0	1.0	1.0	1.0	1.0	0.0	1.0	1.0	1.0	12.0	-55124.34578121131	0.0	0.0	71.0	-1431.5891050957637
48220000	-56998.18087135986	-1522.050566021383	-55476.130305338476	0.4845546020296787	2020.8551714253676	52.284903823752785	127.21796180838909	13.79989523317527	5.231008335637837	0.28566421754478366	0.1791465612747333	0.1965145807665317	0.33867464041394907	1.19195237486114	0.7825848278692257	8.979326300014367E-4	0.7363035661715478	8.979326300014378E-4	0.7363035661715492	0.4460216257256776	0.8308620821303728	0.8227614771025841	0.8761091488596021	2.110197129968634	0.8490317471497894	0.10201736683018157	0.6581626129748217	0.5402068606901582	0.4458537140343608	1.0628327703005094	0.2167738222098991	0.4881170146120291	1.1764316491546658	0.8318121839728894	1.0	1.0	0.0	0.0	1.0	1.0	1.0	1.0	1.0	1.0	1.0	1.0	1.0	1.0	1.0	13.0	-55118.38531162863	0.0	0.0	72.0	-1454.8271742287384
48230000	-56962.912051180116	-1522.756967666421	-55440.155083513695	0.4838860625471539	2020.8558399648502	52.26816648161922	150.8503112332098	14.500477021298853	5.225650606737534	0.2948345127827221	0.18122323662523848	0.1902980555838789	0.33364419500815823	0.6535897304282332	0.7571724830805153	9.054621430605581E-4	0.7797818700788893	9.054621430605569E-4	0.7797818700788903	0.25986115976054364	0.24225293436428624	2.355242792673835	2.9840557494850346	1.0485433356393337	1.6027833015072244	0.41861518059917896	0.8114751756516076	0.6490116143439995	0.49914259778124437	0.5654578654099521	0.11199705971641874	1.2933078880844666	1.4448261664201982	0.6089102040766283	1.0	1.0	0.0	0.0	1.0	1.0	0.0	1.0	1.0	1.0	1.0	1.0	1.0	1.0	1.0	12.0	-55099.075698123444	0.0	0.0	71.0	-1453.152972121225
48240000	-56957.07054294884	-1522.1052594988344	-55434.96528345	0.4993909064402447	2020.840335120957	52.77513723384473	217.78608146275013	15.852616010323807	4.7345506520016984	0.29144923297718633	0.18126660190982555	0.19209138648732382	0.335192778625662	1.0705579015812567	0.7936582320134093	8.669178532466242E-4	0.492831578424752	8.669178532466238E-4	0.4928315784247534	0.8811036097858038	0.3693203844263256	0.1842231228529472	0.1789627514590542	1.295405249943866	0.4699934886267404	3.1289964721611763	0.661470971875033	0.4546224322494468	0.9706234125680628	0.7078954079928419	0.24037895738855394	1.1958327622060045	1.5506079854835604	1.0922568918340714	1.0	1.0	1.0	1.0	1.0	1.0	0.0	1.0	1.0	1.0	1.0	1.0	1.0	1.0	1.0	14.0	-55080.59639800627	0.0	0.0	66.0	-1462.9103000134521
48250000	-56965.06760569233	-1526.551851176335	-55438.515754516	0.4979751116727774	2020.8417509157246	52.500132961368934	181.64072315301888	15.140915469191247	5.053943518520758	0.295030382698869	0.17957460216149798	0.1950703123244701	0.3303247028151606	0.5636793701521349	0.710632006285615	8.731787254662779E-4	0.7102057272025456	8.731787254662779E-4	0.7102057272025446	1.2981548576033135	0.04402945851935588	0.3635584627758926	0.037576709651359674	2.6730047648543716	1.579376507077134	2.480944200435884	0.9021589068679632	1.8636590673621511	0.7376925157893447	0.7017382492032764	0.8658783289273868	1.7247519196043906	1.0208070333423667	0.8730581759731371	1.0	0.0	0.0	0.0	1.0	1.0	0.0	1.0	0.0	1.0	1.0	1.0	1.0	1.0	1.0	10.0	-55088.83296035645	0.0	0.0	77.0	-1462.7031645616225
48260000	-56941.46539702134	-1503.6887443090664	-55437.77665271227	0.5170869396322669	2020.822639087765	51.67615635459887	161.68807114364068	14.874064799801362	5.083911277464931	0.2903594831302269	0.1827184898287234	0.18896839444979419	0.3379536325912533	0.37732984351966553	0.6851012406557607	8.811846523111812E-4	0.6081322066460341	8.811846523111813E-4	0.6081322066460345	1.1072367974249073	1.5519568727583037	1.5671267186075655	0.050132081894222816	1.2198729239560746	0.4543119003604674	0.6329805566088451	0.6747607875738934	1.3134720972798954	0.15314762350357594	0.39403541363737404	0.30700925436181603	0.7165740755167401	0.5945635022456423	0.6053291199725392	1.0	0.0	0.0	0.0	1.0	1.0	0.0	1.0	0.0	1.0	1.0	1.0	1.0	1.0	1.0	10.0	-55070.057177784576	0.0	0.0	80.0	-1452.077028274797
48270000	-56976.09100676554	-1529.6509392012142	-55446.44006756433	0.5363188738843063	2020.803407153513	52.05749442466618	151.6074229796451	14.683926878138415	4.554279498809908	0.2946826912362667	0.17598247372962406	0.1936831984036339	0.33565163663047315	0.644681052957421	0.7202406385655458	8.893204934039697E-4	0.8708128386614843	8.893204934039691E-4	0.8708128386614837	1.628643245653744	0.2669635218240172	0.41049544374985375	1.163006259174316	1.0638639804675736	0.7808145113546618	0.12276604899380564	0.8418311841315832	0.2257589806512913	0.4308019004466848	0.32071259795052454	0.7024861487873032	0.638909815405196	0.5356417091507802	0.8118195521784047	1.0	1.0	0.0	0.0	1.0	1.0	0.0	1.0	1.0	1.0	1.0	1.0	1.0	1.0	1.0	12.0	-55081.739050036245	0.0	0.0	79.0	-1460.5660774464216
48280000	-56967.51654308455	-1531.4254135224583	-55436.0911295621	0.5541029131444797	2020.7856231142528	52.96724220665639	207.06353716040388	15.520622788332872	5.173240566812757	0.2928346063500619	0.17623233493605708	0.1935692678799892	0.3373637908338897	1.1643731437861817	0.7790390565314421	8.185718125206313E-4	0.7519610110601043	8.185718125206324E-4	0.7519610110601053	0.6033935473749634	0.2119360492945014	0.018458331142547125	3.1242849354546847	1.6905909308251663	0.4440083670595666	0.2843388575892594	0.5651247822696212	0.7270909179794541	0.8530189093061219	0.30332147777177704	0.7019484873397632	0.4129994933992398	1.2014662446309272	0.654688711859528	1.0	0.0	1.0	0.0	1.0	1.0	0.0	1.0	0.0	1.0	1.0	1.0	1.0	1.0	1.0	11.0	-55069.434154488365	0.0	0.0	82.0	-1466.851687506708
48290000	-56955.572050544586	-1535.4897006808537	-55420.08234986373	0.5776482978605856	2020.7620777295367	53.34723789107497	205.7186799963129	15.783428243307302	4.686527819328544	0.2897533741500562	0.1790178977132019	0.19231958725107706	0.33890914088566276	0.779348849086756	0.7610830431821571	8.681882621456693E-4	0.6892579074875833	8.681882621456683E-4	0.6892579074875835	1.5991793173924307	0.716142886514072	0.0599827247814813	1.2463061069286385	2.99621781543275	1.4825844674995234	0.2515286532089236	0.6099365674964257	1.5741516122229087	0.8004301691442691	1.4776273348279672	0.849838775373361	0.8602340524594406	1.934876082317908	2.037217220379613	1.0	0.0	1.0	0.0	1.0	1.0	0.0	1.0	0.0	1.0	1.0	1.0	1.0	1.0	1.0	11.0	-55047.19791889648	0.0	0.0	83.0	-1468.233107700687
48300000	-56958.86639849846	-1535.6728794694561	-55423.193519029	0.4670957264416778	2020.8726303009557	53.251176828318144	287.04309092205625	16.803184988765032	4.652638289003776	0.2917673379172686	0.17834378524385605	0.19340654945749222	0.33648232738138106	0.8910657638379754	0.7787100117539704	8.826190455580506E-4	0.8311658522711788	8.826190455580514E-4	0.8311658522711808	1.3978381956933579	0.14388656169241945	0.0892579042982433	0.7120561351405592	1.6043076113278447	1.4900638287523926	1.6970327123441418	0.7908649813504463	0.10036696992939692	0.8976137637162688	1.8376142997849676	0.8248428535396293	1.9429881223614152	1.180712351311874	2.047855058710241	1.0	0.0	1.0	0.0	1.0	1.0	0.0	1.0	1.0	1.0	1.0	1.0	1.0	1.0	1.0	12.0	-55040.68655715368	0.0	0.0	86.0	-1459.7007701180441
48310000	-56952.32394965863	-1526.8150388609918	-55425.50891079764	0.5274679693145643	2020.8122580580828	53.48799788632091	316.4828721016971	17.20287245742653	5.697029210975224	0.2914179091128068	0.180032144465224	0.1925252557272655	0.3360246906947016	0.8641592050438213	0.7760709184162377	8.746358471982724E-4	0.8166380646088648	8.746358471982725E-4	0.8166380646088657	1.1958187458056422	0.3250723855018207	0.31446928260392715	4.238283026143297	1.4094304798474249	1.685134651376934	0.4280959519131667	0.6357057652934412	0.907596108139627	0.4762580210026	0.27092675799985777	0.8915030778795028	0.370350392905331	1.079760627087178	0.8093399930150305	1.0	0.0	0.0	0.0	1.0	1.0	0.0	1.0	0.0	1.0	1.0	1.0	1.0	1.0	1.0	10.0	-55042.7222076803	0.0	0.0	88.0	-1457.2913317436662
48320000	-56959.25583359099	-1528.1991047831916	-55431.0567288078	0.5410845070244551	2020.798641520373	53.08617188909877	211.9472204409147	15.779884904509125	4.952507088507709	0.29240331553233534	0.18070657917777522	0.19428211252488414	0.3326079927650032	1.0262644175065456	0.780801597435653	8.642921081537458E-4	0.791951274827856	8.64292108153743E-4	0.7919512748278551	1.8385065804245622	3.0447997106383378	0.037038829648653744	1.6890248459139203	1.8334243613827534	0.9348004018963314	1.3324761680190402	0.9053044783542646	0.34735880912946493	1.1483729740028252	0.13529825351188554	0.6812125499308371	1.3871371801372305	0.7695105535829405	1.0151583825072723	1.0	0.0	1.0	0.0	1.0	1.0	0.0	1.0	1.0	1.0	1.0	1.0	1.0	1.0	1.0	12.0	-55048.720611039906	0.0	0.0	81.0	-1454.0843234352326
48330000	-56974.93333042051	-1503.5195981928707	-55471.41373222764	0.4794191318523275	2020.860306895545	52.491861039946045	256.32095056969837	16.49347378770675	5.875473733927622	0.29106904042524384	0.18158197498935058	0.1897099983843775	0.337638986201026	0.7330641960748981	0.7617359112410738	8.732436886182557E-4	0.7790951327438833	8.732436886182563E-4	0.7790951327438834	0.3863039668203288	0.16565854364473323	0.06058790169542443	0.529352603996838	1.370757709663818	1.7559338767368324	2.2279875142316605	0.7209650814293557	0.7230536236440035	1.2266358642174753	0.45602524573442305	0.9109227202385611	0.5484184966317307	1.4174520516361067	1.2203216490392654	1.0	1.0	1.0	1.0	1.0	1.0	0.0	1.0	1.0	1.0	0.0	1.0	1.0	1.0	1.0	13.0	-55079.73109574287	0.0	0.0	84.0	-1431.629293947504
48340000	-56976.78893989257	-1497.9539247868668	-55478.8350151057	0.5588042471567225	2020.7809217802405	53.15866210124871	227.0702866522091	16.415669169286275	4.355146770962996	0.29106904042524384	0.17579863703098536	0.19556676356770564	0.33756555897606305	0.9293593657423344	0.8018648181548534	8.447529532892978E-4	0.7642908675819742	8.447529532892976E-4	0.7642908675819762	1.0274177502788098	0.6948721035150316	1.1371492749649026	0.28400904388077935	1.7479718328962042	1.4299718174874592	0.8959649950442669	0.5202169949556916	0.37107036806839705	1.7577233802560437	0.7098746864830806	0.5951901116252114	0.6498915633054544	1.8260029766606687	1.0951989679277738	1.0	1.0	0.0	1.0	1.0	1.0	0.0	1.0	1.0	1.0	1.0	1.0	1.0	1.0	1.0	13.0	-55092.7826844103	0.0	0.0	80.0	-1425.472654390318
48350000	-56970.35015919732	-1495.7969647564603	-55474.55319444086	0.4787099021326875	2020.8610161252645	53.29583993103268	242.84602317515694	16.541205773772145	5.495968668031939	0.29104615351101226	0.1783746671157628	0.19642236649344724	0.33415681287977544	0.5397876078582815	0.7273487978521679	8.445428819417226E-4	0.7377737009861316	8.44542881941726E-4	0.7377737009861327	0.6045723490100079	0.6363632040028803	0.3393675598914825	0.04805022601084285	1.1793937989389893	0.36756724799223706	3.488621335748506	0.6284709056480645	0.8109067015130275	0.5760233703252788	0.25925155027380786	0.49179731578260555	0.7584213718494391	0.8245768300637856	1.1419304465531606	1.0	1.0	0.0	1.0	1.0	1.0	0.0	1.0	1.0	1.0	1.0	1.0	1.0	1.0	1.0	13.0	-55108.05656580024	0.0	0.0	77.0	-1427.620818144731
48360000	-56953.88071172132	-1492.4191358262572	-55461.46157589507	0.4645363515512458	2020.875189675846	53.578525516386364	224.7257119060579	16.216660715070986	5.068365934329867	0.2878684891207006	0.17850163509241257	0.19856717230923893	0.3350627034776457	0.3475712239333898	0.6493017642416056	8.620374687675404E-4	0.7019640817391598	8.620374687675415E-4	0.7019640817391601	0.5304107109190719	0.44181007608683615	0.4632600361055813	1.5393782122499806	1.0336767294800149	0.13109553491282344	1.0173232602716806	0.709422942463023	0.5638863998806144	0.6023963050119785	0.026467041166491855	0.33091009750815975	0.9544455892046998	1.125139319643858	0.5069118172818453	1.0	1.0	0.0	0.0	1.0	1.0	0.0	1.0	1.0	1.0	0.0	1.0	1.0	1.0	1.0	11.0	-55075.95688885189	0.0	0.0	83.0	-1433.498354750939
48370000	-56966.396230380626	-1507.130673428211	-55459.265556952414	0.49236021903198984	2020.8473658083653	53.043752238516255	249.44999366640545	16.754699677297623	5.145218452376586	0.29069160046863285	0.18013193499951374	0.19669044848799003	0.3324860160438612	0.4923880472593251	0.7038692681960366	9.266851148159927E-4	0.7479509932872743	9.266851148159919E-4	0.747950993287274	0.973436642910813	0.7551793340025768	1.4558421381785391	0.07025027916252743	2.0139589473334873	1.0560928885258836	1.341850074558924	1.0336023014998115	0.5384423561338656	0.7870968583624579	0.19563532335895453	0.42772210105502717	0.9290766723776893	1.1708138924581564	0.9320894947416424	1.0	1.0	0.0	1.0	1.0	1.0	0.0	1.0	1.0	1.0	0.0	1.0	1.0	1.0	1.0	12.0	-55084.163339149534	0.0	0.0	78.0	-1439.6717296996299
48380000	-56952.8625471386	-1502.7179431675004	-55450.14460397109	0.507984378062446	2020.8317416493348	52.82502626767254	216.88057424836202	15.734928055982486	5.267114111440283	0.2927323795249831	0.17995018012613911	0.19235841607265697	0.33495902427621865	0.47260568301395744	0.6916037039029677	8.839956368395936E-4	0.6778488735154446	8.839956368395934E-4	0.6778488735154455	1.1149748204818024	0.39589302299752477	0.31567696339407303	0.749099417392276	1.5100760638717725	2.234048917256498	0.004652145965710088	1.5569130118845218	1.0870512975905227	1.2681133316084376	0.9542050465214322	0.45358526886782424	1.1308302803133448	1.9286692200991098	2.6320980578924345	1.0	1.0	1.0	0.0	1.0	1.0	0.0	1.0	1.0	1.0	0.0	1.0	1.0	1.0	1.0	12.0	-55073.66716734271	0.0	0.0	78.0	-1435.6746071413345
48390000	-56924.044690804374	-1482.32004421623	-55441.72464658815	0.49277636633508665	2020.8469496610621	52.17081008806387	253.716429783927	16.838170009371478	4.733658929679259	0.2872368397868572	0.1796657585364746	0.19385947136424256	0.3392379303124235	0.7517685417727565	0.7311481136266375	8.500973822434574E-4	0.8891181031450683	8.500973822434566E-4	0.8891181031450677	1.0575748868954151	0.46557767436587677	0.4959011092234402	0.5886999115394662	0.7124499490670284	1.109447521769606	0.4392977314551321	0.7793020417417281	1.0843212794514687	1.4081529135812105	0.9159772992253931	0.5066706570589318	1.3580019110591122	1.077047416953877	1.1355818127653412	1.0	1.0	1.0	0.0	1.0	1.0	0.0	1.0	1.0	1.0	0.0	1.0	1.0	1.0	1.0	12.0	-55055.850028795125	0.0	0.0	80.0	-1408.1801936374434
48400000	-56934.67899455372	-1499.8879688020734	-55434.79102575164	0.5282161725511255	2020.8115098548462	52.94662241441436	305.9326708277892	17.483539763011024	4.953603430835668	0.2912023919279299	0.1770707922575678	0.1945863204651634	0.3371404953493367	1.1183876072335501	0.7784686199456183	9.022662465380466E-4	0.7694484541151835	9.022662465380463E-4	0.7694484541151836	0.4940124791248608	0.2947585893764281	0.8770403176962623	0.24658258054381302	1.2234360760334873	2.772200832874628	0.06184867579282046	0.8010291736357286	1.5384769001640228	1.4840910961907627	0.5482168667469769	0.8315879885597375	0.5976862621651505	1.1803125823131564	0.8160520910722461	1.0	1.0	1.0	0.0	1.0	1.0	0.0	1.0	1.0	1.0	0.0	1.0	1.0	1.0	1.0	12.0	-55034.05980643926	0.0	0.0	78.0	-1429.8517235736863
48410000	-56926.30224134906	-1504.9256266771497	-55421.37661467191	0.4960099846920795	2020.8437160427052	52.5495964285926	202.43239334250214	15.965999849006874	5.095052962018891	0.28625236413194477	0.17803017375136687	0.19690490711710604	0.3388125549995801	0.7318988095881067	0.7437753696474688	8.480753110012015E-4	0.688862661192423	8.480753110011991E-4	0.6888626611924216	0.1998263175262006	0.4393755004303475	0.020538465536626922	0.7019656084197095	0.9478939726403424	1.479221602430332	2.8795051029934084	0.9177064330127015	1.123442034768557	0.620743092813758	1.4332769796462475	1.0182602001241694	0.4646211378969182	1.667415759941513	0.947041600910788	1.0	1.0	0.0	0.0	1.0	1.0	0.0	1.0	0.0	1.0	0.0	1.0	1.0	1.0	1.0	10.0	-55024.13326975988	0.0	0.0	90.0	-1444.0202602402867
48420000	-56929.0030474571	-1508.0363548309313	-55420.96669262617	0.5475387417174202	2020.7921872856798	52.318468067680385	186.72345464961484	15.509461115608474	5.323344779922805	0.2920397579351455	0.18358036068955694	0.1900215448672707	0.3343583365080246	0.5629729289359985	0.7377357209242105	8.954312212783023E-4	1.0589770753386822	8.954312212783031E-4	1.0589770753386838	0.36098524048718833	0.4321967771479343	0.5370249727223753	0.33036409229290786	1.3073892420357691	1.1741258972300967	0.549944886374891	0.7966406565414463	0.312988798324231	0.6405441947142055	0.1111903560301901	1.0584330371783972	1.2838517470176045	1.3883456538148864	1.499457624651659	1.0	1.0	0.0	0.0	1.0	1.0	0.0	1.0	1.0	1.0	0.0	1.0	1.0	1.0	1.0	11.0	-55031.63242954642	0.0	0.0	88.0	-1428.9893742502584
48430000	-56954.9056399285	-1508.8053339488588	-55446.100305979635	0.47092759437602544	2020.8687984330213	51.44830897929632	239.41428054242493	16.85372726617072	5.2194465452809125	0.29256611159335555	0.18233659874676347	0.1904050766832491	0.33469221297662965	0.7357719100261129	0.7585178793663933	8.85863019866305E-4	0.8381735775939949	8.858630198663033E-4	0.8381735775939925	0.6166325584082077	1.2701925174285573	1.0150701720902924	7.5314387135731895	0.9745255065483274	2.0884665543306213	0.43645280008810233	1.2174364652768026	1.0106370412220922	0.34412817568970083	0.6249630717779479	0.9476448239227394	1.1114260777044607	2.232720333902578	0.374188884361375	1.0	1.0	0.0	0.0	1.0	1.0	1.0	1.0	1.0	1.0	1.0	1.0	1.0	1.0	1.0	13.0	-55013.91911406278	0.0	0.0	88.0	-1426.797968338155
48440000	-56949.35224076807	-1483.9558715011667	-55465.396369266906	0.5096515902119395	2020.8300744371854	51.52076029697877	184.6737836047164	15.818385895177926	4.9924994500747015	0.2915885992559799	0.1782102706952503	0.19411267508173202	0.3360884549670355	0.7070400297851193	0.7497172859118769	8.832766122788099E-4	0.8059881793885189	8.832766122788103E-4	0.8059881793885202	1.398745035449557	0.639979437416478	0.5960677876368418	1.1805264321125821	2.124113129450294	1.4298470079206476	1.5089469628654175	1.0778917770571323	0.7397361895748803	0.36554765653636706	0.2670118414343572	0.901104174769661	1.031965054352965	1.6188896062942089	1.5701964373688146	1.0	1.0	1.0	0.0	1.0	1.0	0.0	1.0	1.0	1.0	1.0	1.0	1.0	1.0	1.0	13.0	-55035.5557615674	0.0	0.0	90.0	-1409.301437326355
48450000	-56936.58486089518	-1500.986906130991	-55435.597954764184	0.5144628067325042	2020.8252632206647	51.792456217593866	182.5183571929735	15.719762120863233	5.555604368944857	0.2919126987501436	0.18048432967979422	0.19339750823018512	0.3342054633398748	0.6020110317043096	0.74602087517717	9.017945594163994E-4	0.9102864850703569	9.017945594163993E-4	0.910286485070356	0.5806686226478097	1.3899438620524371	0.9065530732047127	3.810045942443507	1.4012611198742635	1.1758400340686481	4.458567483282561	0.659125052051371	0.3468561311398815	1.1470344721894632	3.8015478959758053	0.4434647796637006	1.2239240770453859	1.7074627588942044	0.9234960343484089	1.0	1.0	0.0	0.0	1.0	1.0	0.0	1.0	1.0	1.0	0.0	1.0	1.0	1.0	1.0	11.0	-55029.69012562543	0.0	0.0	93.0	-1417.9572401602495
48460000	-56958.89094200834	-1491.3930397956321	-55467.4979022127	0.4991229543982237	2020.840603072999	51.543224849812766	169.88731845371794	15.190587575738	5.4269201800269125	0.290689498202114	0.17880818470330798	0.19001571225757558	0.3404866048370002	1.1172974497976005	0.783809466173582	9.020704139312037E-4	0.7663501292800895	9.020704139312021E-4	0.7663501292800878	1.2340008844811996	0.3581137576053367	0.14279337530270944	0.6435134988209954	1.7928832475920033	1.5617071271218421	0.7765571567447103	0.913488122349747	0.35081314299394883	0.9609004846081567	1.2241198085689395	0.5687941049212433	0.9631174698207801	2.6034399416833884	1.4438686264525886	1.0	1.0	1.0	0.0	1.0	1.0	0.0	1.0	1.0	1.0	0.0	1.0	1.0	1.0	1.0	12.0	-55044.354831017874	0.0	0.0	94.0	-1421.2985106000863
48470000	-56965.57306649108	-1493.5628775236369	-55472.01018896744	0.5134184429679572	2020.8263075844293	51.40623947366246	201.05775468654525	16.130594857106317	4.958129615758701	0.29254656864666495	0.17723967079825148	0.19146869522789686	0.3387450653271844	0.7314439960022139	0.7795231297583961	9.079711195421202E-4	0.8168361222363075	9.079711195421219E-4	0.816836122236306	0.34049599644818856	0.42360224813366987	0.13951860774553262	0.10516139328154292	1.7017016689063922	0.9057072930078631	0.7240382790049575	1.9829303386725567	0.25351058197773196	0.4621837090650363	1.3781816893779153	0.602768063057164	2.11917921199237	2.3164404739738154	0.952650923215894	1.0	1.0	0.0	0.0	1.0	1.0	0.0	1.0	1.0	1.0	0.0	1.0	1.0	1.0	1.0	11.0	-55058.51394182326	0.0	0.0	91.0	-1425.1088214070332
48480000	-56953.07854121421	-1472.9989381020664	-55480.07960311214	0.48698819106021846	2020.8527378363372	49.7460197886821	129.59030522175976	14.517431987604091	5.4801638574232765	0.2916554050450028	0.17723967079825148	0.19146869522789686	0.33963622892884654	0.8807833701003754	0.7716530541683325	8.900670273771489E-4	0.8100159986460175	8.900670273771507E-4	0.8100159986460177	1.3157995626254748	0.3875657303678761	0.27919876622553025	0.28295141487186015	1.1386710135662306	1.7348998919385015	0.12698662315054876	0.8343118352681547	0.2035874229884243	0.4820297287493491	0.12502464155193974	0.5611680864715869	1.521630209601627	1.0707743130077405	1.9210897390354957	1.0	1.0	1.0	0.0	1.0	1.0	1.0	1.0	1.0	1.0	0.0	1.0	1.0	1.0	1.0	13.0	-55074.63660369862	0.0	0.0	88.0	-1403.906912162085
48490000	-56933.2292571179	-1473.832992224409	-55459.39626489349	0.5018415711629017	2020.8378844562344	50.30888977650698	160.11024064539126	15.431939028695579	5.196944712415754	0.2914729810700983	0.17537002212684769	0.19423025997830776	0.338926736824744	1.3873490019026298	0.7858843436747327	9.270711056775614E-4	0.881435545349767	9.270711056775621E-4	0.881435545349767	0.5466829175658083	0.4870124934734012	0.10739891571101719	0.24917047507371545	1.0350232950982847	1.821561476684918	0.7374729767589135	1.3530021532202945	0.1029674235671106	0.6921393513645698	0.472120442984473	0.27589339435365023	0.8769692620780875	1.3546644168685251	1.4229253702067175	1.0	1.0	0.0	0.0	1.0	1.0	1.0	1.0	1.0	1.0	1.0	1.0	1.0	1.0	1.0	13.0	-55066.98676975214	0.0	0.0	88.0	-1399.9482692025108
48500000	-56937.94076972359	-1479.7722818030613	-55458.16848792053	0.49133180729612946	2020.8483942201012	50.060286215425	154.66145186081505	14.948006392371756	5.091255355801877	0.2874678856517025	0.17886993660635028	0.1925634949477969	0.341098682794148	1.0058943244756096	0.7663329239784561	9.167922707973063E-4	0.7707872607047882	9.167922707973043E-4	0.7707872607047872	2.0444048208823875	0.2723243710304556	0.06286958078914184	2.1563870612405354	3.313052623243641	1.3680284863083778	1.2018085761571495	2.521718439966073	0.018733740298607703	0.6378914877799502	1.478109026347329	1.083680326048836	0.7246602256005616	3.3187577343237247	2.151959820010702	1.0	1.0	1.0	0.0	1.0	1.0	0.0	1.0	1.0	1.0	1.0	1.0	1.0	1.0	1.0	13.0	-55062.94693323771	0.0	0.0	86.0	-1401.722288533516
48510000	-56916.2854207388	-1468.3922061099845	-55447.89321462881	0.48069703253677515	2020.8590289948606	49.69650532948001	135.7744657262963	14.895822037069452	4.550064915776414	0.2932752274715046	0.18257471438758416	0.18745825764924368	0.33669180049166525	0.7713264100209308	0.7711910661104878	9.264426194584976E-4	0.8079620277653013	9.264426194584966E-4	0.8079620277653032	0.955867996411853	0.3217647298424727	0.18448475867022157	0.18578311587149227	3.2142169191873675	1.363828507866622	0.09552642284450494	1.4853541295612576	0.2957831335241925	0.46732306313199684	0.3155011695922413	1.2792665568447432	1.9675149334258557	2.1992035787961193	0.9301053975610463	1.0	1.0	1.0	0.0	1.0	1.0	1.0	1.0	0.0	1.0	1.0	1.0	1.0	1.0	1.0	13.0	-55074.20905994331	0.0	0.0	82.0	-1396.5941955392125
48520000	-56943.07277108344	-1471.8667501297368	-55471.2060209537	0.4965991889046183	2020.8431268384927	49.204790470106914	140.2153793119707	14.580920574377705	5.052053119558167	0.2917378628148922	0.1814991242019313	0.1944081212300118	0.33235489175316235	0.8239674670073196	0.750549554910754	9.342619543018954E-4	0.7683952764352193	9.342619543018978E-4	0.76839527643522	0.7557399333007017	0.18957698544004178	0.9840124400562195	0.8599010614822269	2.8055952800546184	2.497305514518801	0.20190666921192346	0.5175888642026394	0.016357143749046146	1.2768844889756408	0.5153125380713139	1.0757576351168856	0.7004996164315176	1.9161485257373343	1.5753148371407082	1.0	1.0	0.0	0.0	1.0	1.0	1.0	1.0	0.0	1.0	1.0	1.0	1.0	1.0	1.0	12.0	-55100.03693540724	0.0	0.0	78.0	-1403.9756323924892
48530000	-56911.59537476792	-1481.14955638165	-55430.44581838627	0.4516361439521444	2020.8880898834452	49.51499566994946	148.88023238397497	14.98160322941662	4.799482805765786	0.2949175936356748	0.17655708469587264	0.19280391416755388	0.3357214075008963	0.6143271290501341	0.748646433148786	9.115439444550953E-4	0.8026252252430238	9.115439444550951E-4	0.8026252252430243	1.7728636438753769	0.03377746850066645	2.7916313554734047	3.4793319032562704	1.6743855316590885	1.2784915400040937	0.24319953978986153	1.0479691142721548	0.012899959309657977	0.875358564802475	0.5724656707976509	1.038662464096001	0.6214762243804434	1.5690208994750534	1.7250750012608622	1.0	0.0	0.0	0.0	1.0	1.0	1.0	1.0	0.0	0.0	1.0	1.0	1.0	1.0	1.0	10.0	-55058.13501563547	0.0	0.0	80.0	-1413.3546212315307
48540000	-56897.79065966263	-1464.5982831087383	-55433.19237655389	0.4852487919368172	2020.8544772354605	49.8978416058878	127.4284110403524	14.558914209619711	5.351408114535367	0.28794551603435403	0.17971390037784676	0.19341309560473205	0.3389274879830648	0.672796976933489	0.7478360220456128	9.338360833103913E-4	0.8156355703624943	9.338360833103914E-4	0.8156355703624942	1.8298752525494184	0.1381119623882095	0.2162101674368231	0.3403699421348833	1.582907082471341	1.7377149798019462	1.1895986852076021	0.7657912642035258	1.8147868098207134	0.7965824400619448	0.1596257858616585	0.9979189911631159	1.1742109052056329	2.0641983567906834	1.3274963535733462	1.0	0.0	0.0	0.0	1.0	1.0	1.0	1.0	0.0	0.0	1.0	1.0	1.0	1.0	1.0	10.0	-55042.14804079383	0.0	0.0	83.0	-1398.3345255118436
48550000	-56884.5178125486	-1461.2199135911335	-55423.29789895746	0.4929570655088326	2020.8467689618885	49.453951351061654	131.0038539594255	14.686108841291373	5.5939225519523985	0.291647354709738	0.17918267353865588	0.1899076197113547	0.33926235204024907	0.9577187716751218	0.7733621100417551	8.932774131233229E-4	0.881054601468555	8.932774131233228E-4	0.8810546014685546	0.7477850862482531	0.15291644934781712	0.37552921957709917	1.1746149793622438	1.7104892929713564	1.989442463745222	1.3032163764666858	1.6515484750245644	0.5359508737818102	0.8370721518948632	0.5080574807010284	0.5081849191251421	0.8734895571241962	1.0558893658574873	1.0037007600130863	1.0	0.0	0.0	0.0	1.0	1.0	1.0	1.0	1.0	1.0	1.0	1.0	1.0	1.0	1.0	12.0	-55027.09308015787	0.0	0.0	88.0	-1388.6138005049788
48560000	-56881.794911138	-1448.8803365469296	-55432.91457459107	0.5213580967640036	2020.8183679306333	49.02672697332518	152.063394971429	15.454282033028143	5.452154767799555	0.28979735710036386	0.18018124003462269	0.19165228308317378	0.3383691197818373	0.6477947037309513	0.7674314002201673	8.990665469905913E-4	0.7833483222687674	8.990665469905922E-4	0.7833483222687704	0.5106841885352399	0.3829606416510565	0.4439721361717428	0.1593137190727842	1.4362378136647864	1.2033892488924018	0.6296159938451785	0.576071149802451	0.1170344377930968	0.570547967357246	0.8449853730974948	0.886207389754672	0.7522065693358266	2.2515116229672354	2.8803493331674543	1.0	1.0	0.0	0.0	1.0	1.0	1.0	1.0	1.0	1.0	1.0	1.0	1.0	1.0	1.0	13.0	-55042.50138655902	0.0	0.0	86.0	-1380.3325397418025
48570000	-56904.9881451291	-1462.7272249543255	-55442.26092017478	0.5239241482041037	2020.8158018791933	49.05859852566596	123.00753172109611	14.467427600340176	5.653703746931164	0.2860050141810438	0.18199826288631218	0.19592553918423952	0.33607118374840217	1.0059009891189645	0.7884028113881139	9.684586036923714E-4	0.8173951536877082	9.684586036923734E-4	0.8173951536877112	2.035834992294142	0.33900293531048475	0.21585643759249787	0.1416170559537101	4.188350510654726	1.7460306713932776	1.3717359649989977	1.8666312081270737	0.3331357570919706	0.6661320061112438	1.114404446079885	1.4655906708512303	1.6731829544282972	2.511607978606565	2.819731036044621	1.0	1.0	1.0	1.0	1.0	1.0	1.0	1.0	1.0	1.0	1.0	1.0	1.0	1.0	1.0	15.0	-55046.85734544852	0.0	0.0	82.0	-1377.8394481443052
48580000	-56906.156983511406	-1455.4803035692767	-55450.67667994213	0.5282332214774974	2020.81149280592	49.13277791092992	125.39329062365204	14.455888659977704	4.892681378074252	0.28763008688218084	0.1807441946659003	0.18901141528016172	0.34261430317175484	0.8144257772990353	0.7708473984694476	9.290242204197559E-4	0.7239352445576993	9.29024220419757E-4	0.7239352445576984	0.9256366196058501	0.1952510492984352	0.7605593587488383	0.06169075935923908	1.8538719801928634	1.143715657743322	0.8368797384855449	0.36426252778284884	0.48289054766870404	0.51475001929423	1.6383508290774007	1.02110502057805	1.1555424717374272	3.8572789879840355	1.3002594291639407	1.0	1.0	0.0	0.0	1.0	1.0	1.0	1.0	1.0	1.0	1.0	1.0	1.0	1.0	1.0	13.0	-55050.5529826729	0.0	0.0	82.0	-1387.364434338307
48590000	-56878.376908465485	-1465.8045138335308	-55412.572394631956	0.48719970530624035	2020.852526322091	48.27526593252423	108.62890855504531	13.950865424069677	5.094199149073703	0.29140231710623776	0.1790207105898715	0.1918825068630832	0.33769446544080517	1.1763650346930425	0.7955111315583957	9.499378312139293E-4	1.0215484022828918	9.499378312139273E-4	1.0215484022828916	1.30913768067181	1.5766722271532276	0.05593701310111343	0.19350003873425825	1.8343397258861338	2.4553077474205343	1.148607034882039	0.5957478858992162	1.1318849398091766	1.2636488019694578	0.5245513237271218	0.7673551950433236	1.9432883229261533	2.356614819369795	0.7265392482876065	1.0	0.0	0.0	0.0	1.0	1.0	1.0	1.0	1.0	0.0	1.0	1.0	1.0	1.0	1.0	11.0	-55035.377283578295	0.0	0.0	87.0	-1386.116997658738
48600000	-56912.76299683988	-1461.7847036864655	-55450.97829315342	0.5338210756560999	2020.8059049517412	48.88826815888236	104.10964383375325	13.627437878279709	5.031198171062735	0.29131777903992945	0.18359779715387553	0.1884214765016534	0.3366629473045392	0.6882824224774496	0.7289182612684999	9.187693127361477E-4	0.7467958518414034	9.187693127361504E-4	0.7467958518414052	1.0583201977893524	0.7044015254385909	0.27472770806794883	0.3450284912325207	1.7450250472263205	1.6471637836328685	0.5018928923349475	0.5400579568986908	0.6155094464134673	0.9606787512911273	0.6078845468898769	0.5863470714442582	0.7425730996002254	1.5360437525419712	1.1061844676565216	1.0	0.0	1.0	0.0	1.0	1.0	1.0	1.0	1.0	0.0	1.0	1.0	1.0	1.0	1.0	12.0	-55052.6570435868	0.0	0.0	84.0	-1398.7042627955877
48610000	-56927.03625375181	-1474.728667260211	-55452.307586491595	0.47779910232641337	2020.861926925071	49.57300827302148	115.43160012911052	14.279092934430455	4.931106404655267	0.28950838320738864	0.1765091089832397	0.19237090440608556	0.3416116034032837	0.8656226235455333	0.7744829299110201	9.292675322126432E-4	0.9283666299152921	9.292675322126425E-4	0.9283666299152915	2.274517277092348	2.072924974646474	1.4441916109510295	0.24845439707957173	2.5350140939713155	1.718048686046085	0.3355903371448225	0.7162416998718149	0.3134855813269401	2.7206091927012186	0.65994426122625	0.29773970464349525	0.9898015693249438	2.1493369280396197	1.5812307557241743	1.0	0.0	0.0	0.0	1.0	1.0	1.0	1.0	1.0	0.0	1.0	1.0	1.0	1.0	1.0	11.0	-55049.41435730212	0.0	0.0	92.0	-1396.8245762707973
48620000	-56865.04556019563	-1468.4949489972998	-55396.55061119833	0.5426040132507862	2020.7971220141465	50.42467386840333	175.585975338642	15.453417117646445	5.611284947079715	0.29478071760475827	0.17672722254992532	0.1936433441685202	0.33484871567679386	0.5923215608510087	0.7120308294561026	8.988896394089538E-4	0.6922056213582419	8.988896394089518E-4	0.6922056213582413	1.1732276899994842	0.7067727803577653	0.16355585845230283	0.32530130706847993	1.3882366253454586	1.5842955309593825	0.5600690989720146	0.7301831399171038	0.473277670993304	1.4010656476530283	0.49063614615310674	0.2570259846921479	0.7456311217247609	1.4985247003162911	0.9461199251566998	1.0	0.0	1.0	0.0	1.0	1.0	1.0	1.0	1.0	0.0	1.0	1.0	1.0	1.0	1.0	12.0	-55024.78063608935	0.0	0.0	78.0	-1407.0962122883334
48630000	-56881.86015488639	-1485.9553968491384	-55395.90475803725	0.4734101030864263	2020.8663159243108	50.29330233599511	125.53615381216598	14.286558379473748	5.1078330589550145	0.29111063604359055	0.18219656910879467	0.1918802373691019	0.3348125574785105	0.538058164240017	0.7475925128197056	9.175213525041025E-4	0.8677066017920922	9.175213525041015E-4	0.8677066017920909	2.3488639147654724	3.218418448468964	0.6006396512774165	0.04211067766270356	1.5269890338399987	1.8707259555507154	0.6664137031990834	2.5042945974788635	0.6425825863875184	0.1747280659755107	0.30340393157881945	0.5667405306915252	0.7132145066546943	2.8413206287826585	1.5235388224753188	1.0	0.0	0.0	0.0	1.0	1.0	1.0	1.0	1.0	0.0	1.0	1.0	1.0	1.0	1.0	11.0	-55027.57965315261	0.0	0.0	81.0	-1411.5096559003637
48640000	-56858.55746582088	-1453.9822653015897	-55404.57520051929	0.45520319909613627	2020.8845228283012	49.153981177511675	157.32823316445288	15.713764297708877	5.323320693361076	0.28919304937313434	0.17802901970639515	0.19288276970170914	0.339895161218759	0.6059507151618957	0.7451914503346474	8.911751686532772E-4	0.77894185351632	8.911751686532752E-4	0.77894185351632	0.6758325606483757	0.7784932879143802	1.4688428724214995	0.6477358105638792	2.0539401616057904	1.1329426889290048	0.31546336027781485	1.61892484110799	0.32411662093456484	0.4192895098323181	0.7707064651849106	0.2615788752438119	0.6809894615907558	1.768109696910849	0.7642201164776967	1.0	1.0	0.0	1.0	1.0	1.0	1.0	1.0	1.0	0.0	0.0	1.0	1.0	1.0	1.0	12.0	-55029.73276147574	0.0	0.0	80.0	-1388.04679120663
48650000	-56836.38094121238	-1451.6545000972424	-55384.72644111514	0.46111537538077424	2020.8786106520165	49.80993285005727	171.07039020528492	15.512750102525821	4.886887536609977	0.29414574413825273	0.17819608343643872	0.19257148055444806	0.33508669187085816	1.059379200614241	0.7546005009901257	9.482760461464353E-4	0.7388821923804262	9.482760461464373E-4	0.738882192380427	0.7781889355061573	0.8813020324623942	0.5677933518025159	0.4324794336785411	0.7672699653588019	1.463790152427827	0.56881822341055	1.2325891504304303	0.6549035634267878	0.09739765419292076	0.07920288194941026	0.279098554086894	0.5079681973601081	0.971017039409661	1.2697990025960335	1.0	1.0	1.0	0.0	1.0	1.0	1.0	1.0	0.0	0.0	1.0	1.0	1.0	1.0	1.0	12.0	-55011.884438475725	0.0	0.0	75.0	-1389.497449825546
48660000	-56870.88179287171	-1429.402972671892	-55441.478820199816	0.49300857041798357	2020.8467174569794	48.74887038778093	156.0716962609572	15.473810803646971	5.463796903071939	0.2925465451735945	0.17982652826745196	0.19572302989493373	0.3319038966640175	0.5389615287875541	0.7248762473728426	9.700668556659454E-4	0.5971667404076294	9.700668556659436E-4	0.5971667404076306	1.7282745391192749	0.47327397025271234	1.522047372695361	0.47136843072578943	1.627850556390988	1.0694181842386825	1.1479031464273162	1.380817510299351	0.8555372779213692	0.34383312874084937	0.3294162817309758	0.4214555340461169	0.36656215137233056	1.557290080979252	0.6145938817228397	1.0	1.0	0.0	0.0	1.0	1.0	1.0	1.0	1.0	0.0	1.0	1.0	1.0	1.0	1.0	12.0	-55055.87338800662	0.0	0.0	78.0	-1372.6515933223789
48670000	-56911.65869786034	-1430.070266397283	-55481.58843146305	0.49809821702498264	2020.8416278103723	48.754054474186056	133.95259299422062	14.8976589108291	5.0645042170231145	0.29485208262415313	0.17963946204457748	0.18914644855917478	0.33636200677209227	1.6043383664531032	0.8202109687778739	9.481215883528238E-4	0.8028416135901428	9.481215883528234E-4	0.8028416135901445	0.9050555940266658	0.9989569681641804	1.829130402814324	0.20153062849512338	1.2850050089188216	3.727527760597847	0.4061389776786974	1.541633964407112	0.12501158382465483	0.4548449093369876	0.1563843764122227	0.6374877534545288	0.8012404718529549	2.3535683293791685	0.9660002891282865	1.0	1.0	0.0	1.0	1.0	1.0	1.0	1.0	0.0	0.0	1.0	1.0	1.0	1.0	1.0	12.0	-55107.87428237887	0.0	0.0	77.0	-1358.7962947394344
48680000	-56847.677873403525	-1417.4620782184215	-55430.215795185104	0.49016309209540715	2020.849562935302	48.47274047132475	155.41791133709376	15.387144376377941	4.99182424714157	0.29512341489527527	0.1790719976926425	0.1921754215664669	0.33362916584561303	0.7802153589684132	0.7593851458087093	9.796741136531124E-4	0.8297193751957356	9.796741136531104E-4	0.8297193751957358	0.41048655249887295	0.1457548413368615	0.05886343443298746	0.07377417878962349	0.43611830940024904	0.549654547534103	0.2172507962727634	0.21603633685723359	0.4969551997194129	0.8557218511557491	1.0918276624629233	0.5002508531378318	0.23674031109201224	0.5476336402678658	0.3546033530128424	1.0	1.0	0.0	0.0	1.0	1.0	1.0	1.0	0.0	0.0	0.0	1.0	1.0	1.0	1.0	10.0	-55067.57542152648	0.0	0.0	81.0	-1361.275164497601
48690000	-56868.70595114799	-1415.0252050688837	-55453.6807460791	0.5010313033484379	2020.838694724049	48.25154147909652	115.8594633351455	14.692570105526745	4.6655756859966875	0.29231643905617255	0.18115234748420692	0.18936566203368932	0.3371655514259289	1.4006445483389838	0.7829924052475392	9.329485377696505E-4	0.7504600868928812	9.329485377696488E-4	0.7504600868928789	0.7648788174421802	0.19069043131684735	0.8318694003281178	0.20381365843289279	0.7269673508598982	0.5850664604327219	0.4425141707835232	0.5113322416195948	1.220328957154804	0.5048556511772835	0.033432703745372036	0.23859568342303308	0.5515425635884531	1.135316906529517	1.1437883083005986	1.0	1.0	0.0	0.0	1.0	1.0	1.0	1.0	0.0	0.0	1.0	1.0	1.0	1.0	1.0	11.0	-55088.57296106316	0.0	0.0	77.0	-1356.9947745975444
48700000	-56866.82789712629	-1423.5123532661485	-55443.315543860146	0.4796170858785301	2020.8601089415188	48.32868798532918	108.74693760234777	14.132554425998794	4.721042110793028	0.29221018925907577	0.17949320072177904	0.19271498331700407	0.3355816267021388	0.7611045480582989	0.7520325880255508	9.218351932423275E-4	0.9079224918228443	9.218351932423259E-4	0.9079224918228447	0.6896548631966641	0.2138184524661614	0.07171760386759717	0.2042405527426917	2.5027777283383843	1.0387247464695015	0.38525063944746746	1.3223514419152085	0.505332325441365	0.2788828848643648	0.4812650290295886	0.8172926639985341	1.8468662148830481	1.9155638787194258	1.218976595046044	1.0	0.0	0.0	1.0	1.0	1.0	1.0	1.0	1.0	1.0	0.0	1.0	1.0	1.0	1.0	12.0	-55067.85742743563	0.0	0.0	83.0	-1352.3315786519902
48710000	-56864.459602950534	-1408.1207249740992	-55456.338877976435	0.4906790329250033	2020.8490469944722	47.26591975130891	128.37343638513138	15.546798300671693	4.506789581129263	0.2941016734322505	0.18389907244807818	0.18632374444558433	0.33567550967408466	1.0012314298405727	0.7642240787900406	9.783021767160833E-4	0.8334686023365345	9.78302176716086E-4	0.8334686023365335	1.0019005146524977	0.6621269032903451	0.034125897599966065	0.0701743919245487	1.6774937529256486	0.5617877155295479	0.6171427685494193	1.338804474495518	0.47505136190451897	0.22221826998559793	0.4922816253238023	0.9036694771288953	0.8765254282040813	1.8942655831906876	0.9362230099962329	1.0	1.0	0.0	1.0	1.0	1.0	1.0	1.0	0.0	0.0	1.0	1.0	1.0	1.0	1.0	12.0	-55089.860927975344	0.0	0.0	79.0	-1342.5864279870973
48720000	-56872.7527766188	-1429.3974787327313	-55443.35529788607	0.5125966953349977	2020.8271293320622	48.40554838412663	109.19776214683675	14.21012356865885	5.3570283945324615	0.2941170086310394	0.1797709248781668	0.192882070700311	0.33322999579048046	0.8867030263505136	0.781098607175336	9.478145028693786E-4	0.7975009296865129	9.478145028693772E-4	0.7975009296865125	0.3070863096558112	0.3340125974640142	0.3415088942166862	0.34905652962380596	0.8170231188223681	1.5692899196109553	0.468759887358204	0.6531615033325551	0.4191942355474715	0.12459076226209152	0.8665854837127812	0.6327912866627429	0.5511733700465046	1.2406248248296827	0.5348615129605456	1.0	0.0	0.0	1.0	1.0	1.0	1.0	1.0	1.0	0.0	1.0	1.0	1.0	1.0	1.0	12.0	-55074.46859038322	0.0	0.0	79.0	-1367.4083146170879
48730000	-56864.61619089615	-1450.6474560389713	-55413.96873485718	0.5103985779559465	2020.8293274494413	48.198788019361636	125.35331447018201	14.811478382446264	5.128332545435359	0.28406615772791727	0.18055699257958854	0.19505277875796867	0.3403240709345232	0.5784139329921271	0.7341654063896064	9.263558029897032E-4	1.059441441574935	9.263558029897038E-4	1.0594414415749343	1.4426026265444931	0.4890468438792443	1.32138546354896	0.9974018284921166	1.7331405582626307	1.8322747200200935	0.8690928217987114	0.683156133965347	0.515893897619493	0.22782307996090992	0.5812256147809198	0.2607556929033178	0.6365924620397541	2.922919308516741	0.9884171591810212	1.0	1.0	0.0	0.0	1.0	1.0	1.0	1.0	1.0	0.0	1.0	1.0	1.0	1.0	1.0	12.0	-55056.095700283586	0.0	0.0	81.0	-1370.2963645320588
48740000	-56855.75232685479	-1439.6963782425912	-55416.0559486122	0.490402012933511	2020.8493240144637	48.868987813839226	110.81480834985227	13.81546078312995	4.8927520677428085	0.29063377625568987	0.1743075274404895	0.1963369761996505	0.33872172010416784	0.7226231202193428	0.7533243063953726	9.647258241158766E-4	0.7234140371605774	9.647258241158767E-4	0.7234140371605768	0.9765325654091357	0.2987012177164287	0.630204158797983	1.2370697742650565	0.8574891467306601	0.8029061501029393	0.1977562154211987	0.6737467560457958	0.1575158045919197	0.08091004000784259	1.3305034463114502	0.39066041420197933	0.3015174661970508	1.1465560951176081	0.649540319612187	1.0	1.0	0.0	0.0	1.0	1.0	1.0	1.0	0.0	1.0	0.0	1.0	1.0	1.0	1.0	11.0	-55051.00183924491	0.0	0.0	79.0	-1383.2470126326118
48750000	-56892.00820964098	-1440.5289848070054	-55451.47922483398	0.4661634312547877	2020.8735625961426	48.52268923385203	111.62400434447912	13.991872879257457	5.286788868352866	0.2926324761604647	0.1799519462061586	0.18894614108861407	0.3384694365447603	0.4755387099795736	0.7300647330772422	9.880987950266508E-4	0.7030692884510902	9.880987950266508E-4	0.7030692884510906	1.0588752008400024	0.20474343778654233	0.4810214958392502	0.21739829193548316	3.228804976081279	2.089646705984799	0.6787425492521304	1.4470361975801707	0.4192508012955629	0.21788934024302709	2.0852189772709533	2.6391540908870343	0.9375877382287433	1.8532995259266027	1.9068722511144371	1.0	1.0	0.0	0.0	1.0	1.0	1.0	1.0	1.0	0.0	0.0	1.0	1.0	1.0	1.0	11.0	-55081.04196348543	0.0	0.0	75.0	-1375.970710689472
48760000	-56890.03406061748	-1463.7362735160698	-55426.29778710141	0.5052956885055173	2020.8344303388917	49.51209012261555	125.27577922836682	14.55483979561349	4.833345492565754	0.28906164188863953	0.1764507328338152	0.19324952886786192	0.34123809640968106	0.46458159243658137	0.7214049494692966	9.062304893165419E-4	0.9066292020752401	9.062304893165443E-4	0.9066292020752429	1.0934245570183452	0.9447905134355594	0.2758181389941598	1.1959279521083206	2.2725964252330213	1.7713915776451108	0.523734166137222	1.2339055442640192	0.5219978990674714	0.40522127759553705	0.9213327988931247	0.572289833464635	0.07385698358672205	1.4303863490240623	0.9810199581779717	1.0	0.0	1.0	0.0	1.0	1.0	1.0	1.0	1.0	0.0	0.0	1.0	1.0	1.0	1.0	11.0	-55053.490224110006	0.0	0.0	84.0	-1393.5606852195394
48770000	-56933.3880291579	-1480.8555714790414	-55452.532457678855	0.5890234979967199	2020.7507025294005	50.32079089916499	103.84429673208432	13.613174570307612	4.878342204681802	0.29170519396517613	0.17935315064353008	0.1926914629272035	0.336250192464088	1.2201768934207204	0.7952222237264438	9.147143238702516E-4	0.7214387299797986	9.147143238702499E-4	0.7214387299797969	0.9903544188308095	0.16029474939134875	1.1066865081661021	3.2343225410684178	1.3518356722762357	1.042308164190427	0.42362846680992805	0.36145446832487904	0.7774349728532165	0.022752186766636606	0.3439121359766354	0.6450269016247666	0.8022489126058789	1.6094691429788923	0.8488317734430944	1.0	1.0	0.0	0.0	1.0	1.0	1.0	1.0	0.0	0.0	1.0	1.0	1.0	1.0	1.0	11.0	-55062.770536762466	0.0	0.0	80.0	-1418.5583428086495
48780000	-56954.24605464029	-1469.8637617801487	-55484.38229286014	0.48240575227793575	2020.8573202751195	49.69803562636482	156.88325696140674	15.129783512504511	5.081418478692798	0.2919823632593739	0.1777386699727478	0.19273201186296102	0.337546954904915	0.7240699392011709	0.7312878965037398	9.260856202442469E-4	0.7070751421486208	9.260856202442457E-4	0.7070751421486194	1.0699256826029135	0.11382818429717494	0.6965368030068068	1.1816253676608337	1.1765942617997895	1.0520715684340922	0.4938132368740799	0.9422769761338482	0.2829855839194368	1.0332159824780933	0.24595903962133506	1.1672494328239271	0.4395367250627102	1.4444540291464096	1.6320909483230486	1.0	0.0	0.0	0.0	1.0	1.0	1.0	1.0	0.0	0.0	1.0	1.0	1.0	1.0	1.0	10.0	-55073.16894068842	0.0	0.0	88.0	-1412.1480097470562
48790000	-56974.12286886885	-1505.2917614106689	-55468.83110745818	0.5339873954219994	2020.8057386319754	50.24548837526021	135.9981075017493	14.200256445701768	5.04146187881597	0.29506716902807767	0.17883047757239331	0.19144020011820728	0.3346621532813194	0.8769552092159919	0.7550800501482163	8.704846784468487E-4	0.7006972882315775	8.704846784468493E-4	0.7006972882315776	0.6856856246401668	0.48362332395179836	0.40937046991098586	0.04477682190297464	1.2355534747469006	0.7729645402933226	0.44347831997711445	0.705782028107883	0.2225853141393653	0.31365649033544934	0.7011799050982096	0.27370369330321004	0.7154644462202205	2.3480443560837077	0.944333509212115	1.0	1.0	1.0	1.0	1.0	1.0	1.0	1.0	1.0	0.0	1.0	1.0	1.0	1.0	1.0	14.0	-55067.61579116741	0.0	0.0	87.0	-1440.5683806226193
48800000	-56947.85995227318	-1520.8173287281252	-55427.04262354506	0.4891149204137815	2020.8506111069835	51.3768447304263	134.2659972575571	14.170815695022931	5.274520674910904	0.29213306788493026	0.1782294524552462	0.1931865993579582	0.33645088030186293	0.6002727549790299	0.7199841905391265	9.139041048420927E-4	0.9020741029191576	9.13904104842094E-4	0.902074102919159	0.4928811858723395	0.6922964153132404	0.17305656619848694	2.0278160983620452	1.1163107123901257	0.5535313681104495	0.30884956431632044	0.7663227890144286	0.18510843448410114	0.3181126219388585	0.4033428124455994	0.718510860362218	0.36442668566636166	1.1451716892091066	0.7107790833509047	1.0	0.0	0.0	0.0	1.0	1.0	1.0	1.0	0.0	0.0	1.0	1.0	1.0	1.0	1.0	10.0	-55023.46303613372	0.0	0.0	90.0	-1455.1467668949097
48810000	-56937.426243063295	-1509.4400244962428	-55427.98621856705	0.5047540662289863	2020.8349719611683	51.350938977827674	120.14297267660935	13.736782884509953	4.856578772018425	0.2882024625136974	0.18012925303267108	0.19340423887310723	0.3382640455805219	0.5401077938047408	0.7302643067785771	9.07439626826492E-4	0.7333609073087551	9.074396268264926E-4	0.7333609073087556	0.8106725480170823	1.1713527263245367	1.008392126540515	0.8770605384727905	1.708510846660288	0.9425660331362942	0.4358509006951348	0.4682324415455418	0.10006861638079109	1.0266075475904295	0.5420669854621843	0.8944419527850179	0.4067274758963667	1.269452544052106	0.987805518132173	1.0	0.0	0.0	0.0	1.0	1.0	1.0	1.0	0.0	0.0	1.0	1.0	1.0	1.0	1.0	10.0	-55012.44616335058	0.0	0.0	95.0	-1450.2376044648104
48820000	-56940.76451263488	-1511.3605736198106	-55429.40393901507	0.5236226219249901	2020.8161034054724	50.91590203379367	117.63265572889959	13.84391646951458	5.5338642163527485	0.2905642118729208	0.17982734673408074	0.19478172857525955	0.3348267128177365	0.6823884007328569	0.7362460874643953	9.3959104723004E-4	0.9168875026233759	9.395910472300398E-4	0.916887502623376	1.0661952370317451	0.10427096540794226	1.1906110818944013	0.3450727998760151	1.1010361935477921	1.2006406217962842	0.6171999222693513	0.30946464797684287	0.8180122445503881	0.6937654025353897	0.6024743078755213	0.5992635707322865	0.5634084804100528	1.7135162609698358	0.8497730721282912	1.0	1.0	0.0	0.0	1.0	1.0	1.0	1.0	0.0	0.0	1.0	1.0	1.0	1.0	1.0	11.0	-55032.97094661968	0.0	0.0	93.0	-1441.284662976313
48830000	-56944.33216862394	-1506.479102119339	-55437.853066504606	0.4749632949321858	2020.8647627324651	51.048937706070355	114.95825281318871	13.648213189876266	5.574083858697795	0.29133350840772215	0.1781403945734169	0.19181913730273367	0.33870695971612486	0.7162435974100939	0.7496109961357654	9.124748427207928E-4	0.7413293268835219	9.124748427207922E-4	0.7413293268835208	0.5337099627568895	0.10651051782933857	0.5724325587088669	0.12259357078271821	0.8312018758763005	0.5582518931805291	0.32838788828400406	0.6575633866329856	1.0902840404017178	2.099808050826474	0.45149000496050357	0.8791905879004837	0.5738854658195256	0.696355340429524	0.8403437149487695	1.0	0.0	0.0	0.0	1.0	1.0	1.0	1.0	0.0	0.0	1.0	1.0	1.0	1.0	1.0	10.0	-55043.99382838907	0.0	0.0	86.0	-1448.8885052439873
48840000	-56906.336599926515	-1492.223362871302	-55414.113237055215	0.49908949950661674	2020.8406365278906	50.44311056514173	128.83010948093565	14.42023207073961	5.323296913224815	0.28786399392483997	0.18130012189763395	0.1916779656242763	0.33915791855324734	1.1932300318571198	0.7869341302727924	9.456481160051519E-4	0.874811963736928	9.456481160051527E-4	0.874811963736925	0.2701439695805515	1.6210432575047924	0.28164688245594205	1.5445526510334502	0.5600772037480991	0.44032985334456093	0.22182229932317532	0.7191512706712891	3.074174744573622	0.596608071960961	1.1274716724160134	0.7155116511229924	0.5416488399518729	0.9588744912844831	0.4926411800184326	1.0	0.0	0.0	0.0	1.0	1.0	1.0	1.0	0.0	0.0	0.0	1.0	1.0	1.0	1.0	9.0	-55031.351652078076	0.0	0.0	92.0	-1426.403010642041
48850000	-56915.73070178482	-1468.7415377160492	-55446.98916406877	0.5060313438258253	2020.8336946835716	49.469615214110235	112.27286134860113	14.164619659999508	5.419909358367092	0.29134134353072294	0.18024341466270682	0.18994790267475914	0.3384673391318086	1.3751588905764378	0.7970449274934246	9.195346619484334E-4	0.931370880424465	9.19534661948431E-4	0.9313708804244637	0.9224592210462554	1.1055065310691259	0.7428493396261605	0.06946310016629534	0.713313875682697	2.0303877860572195	0.5368906225381221	0.8278256208016781	0.9722608682887659	0.9271775946921499	0.25992930378683954	1.9475141900800454	1.3492741515538142	1.934535614919683	1.5611941038995223	1.0	0.0	1.0	0.0	1.0	1.0	1.0	1.0	0.0	0.0	0.0	1.0	1.0	1.0	1.0	10.0	-55062.84228237235	0.0	0.0	85.0	-1395.973394647883
48860000	-56891.54503859743	-1456.9646376689777	-55434.580400928455	0.46226040480658104	2020.8774656225908	49.18066323719624	169.5763749174731	15.513124036493119	5.292024474820916	0.28613148959569146	0.18012151586671485	0.1944624613977949	0.33928453313979634	1.1503475240605563	0.7919517117417073	9.203261635695745E-4	0.9075896202454911	9.20326163569577E-4	0.9075896202454921	0.3843682514302908	2.595662963413829	0.16665739802604654	1.09676832762318	0.41973443357836093	0.5019696822432406	0.13092151893854084	0.9627858804967284	1.1305947382482073	0.49825966155154233	0.8399768882295647	1.1877620112367586	0.4262714705988463	1.629880956655574	0.993996830895656	1.0	0.0	0.0	0.0	1.0	1.0	1.0	1.0	0.0	0.0	0.0	1.0	1.0	1.0	1.0	9.0	-55055.70751007001	0.0	0.0	86.0	-1390.6141275549764
48870000	-56889.785541305086	-1464.982350868402	-55424.80319043669	0.46767340877576624	2020.8720526186216	49.74252592980374	171.12936564182493	15.656001071338828	5.693669185446371	0.2962137807436286	0.18196742928342577	0.18981231458340594	0.3320064753895373	0.75498435684853	0.77996165860074	9.670754028380996E-4	0.9206703403147594	9.67075402838101E-4	0.920670340314762	1.5323274550917678	1.01429500036423	1.3188268768769271	2.823268821817839	3.8183577141082594	1.876734219711265	1.4502888919989048	2.1065805093314474	0.5958769290729495	0.9676340420684326	0.7864261289344822	1.285804755037237	0.94436432970828	5.680014823151972	1.2539573795646348	1.0	0.0	0.0	0.0	1.0	1.0	0.0	1.0	0.0	1.0	0.0	1.0	1.0	1.0	1.0	9.0	-55057.33163010349	0.0	0.0	85.0	-1383.654734185531
48880000	-56887.467656858236	-1446.1570557604791	-55441.31060109776	0.48111207861341104	2020.8586139487838	49.33001089812184	137.07002660127176	15.022209893242657	5.200759180673577	0.2945436993356094	0.17935627320707626	0.19038317821653894	0.335716849240773	0.9909568359124824	0.7465271928092229	9.119099203131522E-4	0.7215212161055983	9.11909920313151E-4	0.721521216105598	1.6332195602388262	0.9821259088635058	1.6371778571869682	0.9239846182888972	1.3297221914663617	1.948399626328203	0.03982756689906487	1.063060720357293	0.5884023906942579	0.6838652229173172	0.2331831643726936	0.910051859798913	2.115657555173634	3.014653258382015	1.2720247440042418	1.0	0.0	0.0	0.0	1.0	1.0	0.0	1.0	0.0	1.0	1.0	1.0	1.0	1.0	1.0	10.0	-55064.37345867231	0.0	0.0	82.0	-1382.141509552917
48890000	-56868.83830451806	-1433.3478809444448	-55435.49042357362	0.49091927197009183	2020.8488067554272	48.89241305708032	102.84281796861289	13.856840683096188	5.1348903646485775	0.29464302344029747	0.178120421937223	0.19179023431830336	0.33544632030417376	0.7151044099299018	0.7430993995996995	9.481650991387897E-4	0.7131127882068468	9.481650991387899E-4	0.7131127882068473	0.7689235013699879	0.006116949096501987	1.3211244552168677	0.2682359272431403	1.195234536577785	0.6098271461051122	1.1129761878925337	0.41399379128750163	0.0744142588296881	0.28395130726976214	0.6692244533851143	0.5725314750868739	1.1457797099751377	1.808256520354545	1.6316889421959093	1.0	0.0	0.0	0.0	1.0	1.0	0.0	1.0	0.0	1.0	0.0	1.0	1.0	1.0	1.0	9.0	-55069.64238676338	0.0	0.0	81.0	-1379.3982484642074
48900000	-56917.64984781422	-1450.157375142588	-55467.49247267163	0.4892631583445465	2020.8504628690528	49.41584690967264	139.53446162622063	14.65037972369434	5.321891812521075	0.2908916094905235	0.17965433877599887	0.19560124408552787	0.3338528076479473	0.7750955863154515	0.7583357595071076	9.116032713265116E-4	0.7189800050362191	9.116032713265142E-4	0.7189800050362208	1.0294176824303152	1.3716991961669096	0.46351550489518956	0.03791207811732329	1.2624469545218862	1.4842040385235213	0.01418781539703523	0.5256789531350642	0.2972545179925441	0.6733599398208032	0.46839787813908423	0.7749858505032703	0.999366817716893	1.4706643347170563	1.1522872797931623	1.0	0.0	0.0	0.0	1.0	1.0	1.0	1.0	1.0	1.0	1.0	1.0	1.0	1.0	1.0	12.0	-55106.050824079706	0.0	0.0	79.0	-1388.4722546480773
48910000	-56917.688122088715	-1448.9175745293796	-55468.77054755933	0.49178200194497945	2020.8479440254523	49.263706238465254	122.1177880034435	14.440296375493686	5.315164544580781	0.29151652814758117	0.18337493247772735	0.1901053766447075	0.3350031627299815	1.322015678868098	0.7948735373468676	9.081944636576735E-4	0.8641836621529689	9.081944636576729E-4	0.864183662152969	0.41036087823933454	1.6966007529975935	0.06372976900379414	0.5918530095995642	1.096167767887833	0.6583359785133451	0.10511270882056405	0.5040184116339287	0.22621038440504612	0.48904862123282894	1.1814593823049047	0.2565548886275358	0.6074860757187157	0.7486452470042131	0.4880812996158908	1.0	0.0	0.0	0.0	1.0	1.0	0.0	1.0	1.0	1.0	0.0	1.0	1.0	1.0	1.0	10.0	-55104.18068388941	0.0	0.0	80.0	-1386.5108557231345
48920000	-56929.665857232954	-1465.747603511419	-55463.91825372154	0.5097433047402449	2020.8299827226572	49.828465622202316	127.98261088503546	14.478547176924076	5.315838192853328	0.28952288053072284	0.17812096677311165	0.19239844994292654	0.33995770275323645	0.9884023301918248	0.7865196304573221	9.880769151931134E-4	0.9774813445952865	9.880769151931136E-4	0.9774813445952879	0.9775966518069176	0.443109724686097	0.025725158637466935	0.12680542889437094	0.7404519750361104	2.2640531329292637	0.10985430345650855	0.2674486159501574	0.33481648312238604	0.5090125754974183	2.239182125141721	0.7947274864638835	0.8521905657555109	2.408686775664083	1.2959012143796194	1.0	0.0	0.0	0.0	1.0	1.0	0.0	1.0	1.0	1.0	0.0	1.0	1.0	1.0	1.0	10.0	-55105.02692729919	0.0	0.0	82.0	-1393.5053393224073
48930000	-56964.578340719294	-1489.0141093755215	-55475.56423134377	0.5697515888198403	2020.7699744385775	50.887103664372034	174.11936754252176	15.52715325636764	6.043126852468962	0.294712020443295	0.1775998526356317	0.18985583996843225	0.33783228695263856	0.8392913540937381	0.7527075910181179	8.496615343862717E-4	0.8871704728683674	8.496615343862721E-4	0.8871704728683679	2.0867313667226464	0.23208894647039097	0.3322540530558137	0.15147968157475536	3.005935498086066	4.59814061193563	1.0030306523380814	0.9046172722543514	0.4101865391623853	1.8142805923687284	0.4349891861400444	1.8185738796753779	1.8801339882471626	4.525421046083453	1.6632627425858113	1.0	0.0	1.0	0.0	1.0	1.0	1.0	1.0	0.0	0.0	1.0	1.0	1.0	1.0	1.0	11.0	-55102.76307988422	0.0	0.0	85.0	-1406.5532057449595
48940000	-56948.88520947126	-1477.059289394626	-55471.82592007663	0.5645031013806636	2020.7752229260166	50.004913627232256	140.23435138581368	14.803854500678366	5.475370065313635	0.291694789617358	0.18251174901108908	0.18854373816094014	0.3372497232106102	0.8803572497123315	0.7661703367357275	9.770224271735265E-4	0.7682461744948231	9.77022427173528E-4	0.7682461744948239	1.1147755303392985	4.974382163225678	0.7952429249794184	1.2176175380537282	1.628618446918226	3.285826293028147	0.8230536437728938	1.0353267532350467	2.862049842749262	0.6787535214204186	0.10966756832844055	0.7852012950714831	1.89371931166319	2.32683667357826	1.7997164148154594	1.0	0.0	0.0	0.0	1.0	1.0	0.0	1.0	0.0	1.0	1.0	1.0	1.0	1.0	1.0	10.0	-55089.369371338515	0.0	0.0	82.0	-1403.3671886471932
48950000	-56916.318508154545	-1482.6004284935289	-55433.71807966102	0.5293509144289957	2020.8103751129684	49.90113589045557	147.14979989184167	15.003623839381861	4.9301438572675815	0.29198082864608715	0.17915482118685763	0.19059040627804721	0.3382739438890054	0.8022510132185791	0.7771082965572307	9.419484680864223E-4	1.1647904230975934	9.419484680864248E-4	1.164790423097593	1.0160185463427038	0.0901019588109387	1.5148318558658889	1.4894233165783972	1.0702613792828022	3.475827764753826	2.5483445858784424	0.538791763653962	1.0297305165256005	0.1573170359153908	3.0662286718269964	1.4487897262427116	0.7747462494268319	1.2753880777556053	0.7951115196872376	1.0	1.0	0.0	0.0	1.0	1.0	0.0	1.0	0.0	1.0	0.0	1.0	1.0	1.0	1.0	10.0	-55076.82018967743	0.0	0.0	85.0	-1394.285247764971
48960000	-56939.6573930809	-1463.004059386262	-55476.65333369464	0.47172471387268483	2020.8680013135247	49.71041042985498	185.66923358936478	15.886978228595462	4.968646092154554	0.2877237232137825	0.17978737894755506	0.1899871504941847	0.34250174734447525	0.5510899077755953	0.712434583243906	9.322386544286472E-4	0.697761434034114	9.322386544286476E-4	0.6977614340341135	1.239211049432929	0.46582799531363817	1.196043738924474	0.7434356988274786	1.970836172149331	1.582537879918939	0.5089574754567721	0.5528295532715684	0.5517682976397122	0.4533565408238444	1.1084521012725248	2.1500424530231057	1.7325410087539452	2.0967684229510213	0.8398906531568735	1.0	1.0	1.0	1.0	1.0	1.0	0.0	1.0	1.0	1.0	1.0	1.0	1.0	1.0	1.0	14.0	-55112.88752760802	0.0	0.0	76.0	-1392.2497682490339
48970000	-56962.40421563909	-1470.210887135599	-55492.1933285035	0.5180538467284528	2020.8216721806689	49.689636140945744	138.78712024635865	14.65093404988066	5.1318077323142095	0.29107264906973906	0.18040770950243679	0.1943555730530298	0.3341640683747918	0.597753374350623	0.7184721392822093	9.230682024526845E-4	0.8816387652354067	9.230682024526857E-4	0.8816387652354091	0.5382108925910899	0.062289611868988806	0.25050086994419585	0.2459219718168137	1.4295246472973047	0.6982547931985463	1.4248528159774572	0.484403134122832	1.1006141978151485	0.27317442696659183	0.07510905592030286	1.0151722257659737	2.331645137465626	1.8536238140800039	0.7953259706065746	1.0	0.0	0.0	1.0	1.0	1.0	0.0	1.0	0.0	1.0	1.0	1.0	1.0	1.0	1.0	11.0	-55116.79810228962	0.0	0.0	83.0	-1402.3180647638737
48980000	-56892.05886474934	-1460.3941414614574	-55431.66472328788	0.45786753429519667	2020.881858493102	49.44760790814176	112.21859907500424	13.985046770566617	5.2365399700382165	0.2876822697483534	0.17954438835129385	0.19342843478271715	0.33934490711763304	0.8277408967211565	0.758123475847859	9.212179520775506E-4	0.9370007451213336	9.212179520775494E-4	0.9370007451213326	0.481828956136129	0.32708866579119106	0.8225562590606245	0.9247973463789256	1.0995417118620667	0.572293760402954	0.4018087374968138	0.16354264317512507	0.4172049579178009	0.9394107572420153	1.1509994541847348	1.1402638501426199	0.9438256652226122	1.4572205468658126	1.0553638769682123	1.0	0.0	0.0	0.0	1.0	1.0	0.0	1.0	0.0	1.0	0.0	1.0	1.0	1.0	1.0	9.0	-55079.59072489236	0.0	0.0	80.0	-1394.4900168195943
48990000	-56900.860283662965	-1456.9849641566002	-55443.87531950636	0.48839617827746007	2020.8513298491198	49.54312568613309	119.2945812191571	14.483470641127608	5.2540908598607405	0.2895884738331448	0.17799756783235463	0.1930975540140814	0.33931640432041654	0.45635943227830217	0.6836657295810509	9.527405725048391E-4	0.7418474531012414	9.527405725048397E-4	0.7418474531012424	1.1040560829622308	0.577443898107903	0.09693080434225261	0.41902521400927834	0.8049508638338508	1.5398840006269918	0.08040461921418834	0.7368530173836813	0.18749849106971403	1.3379972415772838	0.9128122984745084	0.8064840918558571	1.3383585588332756	1.8701199960430883	1.35206124289384	1.0	1.0	0.0	0.0	1.0	1.0	0.0	1.0	0.0	1.0	0.0	1.0	1.0	1.0	1.0	10.0	-55085.437826829955	0.0	0.0	77.0	-1398.2063723005006
49000000	-56936.344124521995	-1471.9625418949593	-55464.38158262704	0.480238405396817	2020.8594876220004	49.141737982114634	101.54421445024418	13.3994517809423	4.9808781904138995	0.28710712454288806	0.18422892552212866	0.19114986158705718	0.33751408834792346	0.43670036380039495	0.6961282471472839	8.905355593323767E-4	0.9611042562670635	8.905355593323767E-4	0.9611042562670653	1.4042539499785012	0.4968562076717578	0.4919103404050794	0.8375265861963946	1.6041203556588677	1.0593776052309618	0.13469920616929065	0.3010129311114568	1.1863329793661594	0.8513846560106207	0.6439442814351083	1.0995443547021573	0.8607296208430966	1.536213563039403	1.6182403890446473	1.0	0.0	0.0	0.0	1.0	1.0	0.0	1.0	0.0	1.0	1.0	1.0	1.0	1.0	1.0	10.0	-55104.45662499485	0.0	0.0	83.0	-1401.898525191778
49010000	-57009.06651709925	-1500.278665766313	-55508.787851332934	0.5006119576698568	2020.8391140697274	49.92362082159168	102.02009454173596	13.534781484930788	5.674756610420169	0.29202256253637426	0.1767863615808222	0.1904960787711234	0.34069499711167744	1.214113929470609	0.7879706431358436	9.035688103690393E-4	0.8041269606099855	9.035688103690406E-4	0.8041269606099843	0.9419825883299126	1.4906607293321026	1.0610404152998572	0.12673102450336088	1.8559935564490853	1.7418641872334397	0.5739062910737436	1.839357519785612	0.5726271174488423	0.6246819924020276	1.4913046310744273	1.6318975618491984	0.5450548840263382	3.3823515455541946	1.4971694557929622	1.0	0.0	0.0	0.0	1.0	1.0	0.0	1.0	0.0	1.0	0.0	1.0	1.0	1.0	1.0	9.0	-55121.00731400217	0.0	0.0	92.0	-1432.3753128253827
49020000	-56960.39072035296	-1482.4883521376216	-55477.902368215335	0.5364007064296257	2020.8033253209676	49.45684019527435	112.45695467488886	13.911629267627399	5.313156934201437	0.29036267970982976	0.18110393294043964	0.19111760148489076	0.33741578586483717	1.9353412392337954	0.8174640959526537	9.213147864904586E-4	0.8229279151515237	9.213147864904596E-4	0.8229279151515236	1.51787349966565	0.20870436721550323	2.5252155820673785	0.9376009671216048	1.719389198183426	1.0044033859834567	0.8980872794089698	1.088881665274445	3.5189244746909405	0.6521703231987372	0.22187418171374215	1.0930326213939259	0.370659760328628	1.1714260515771902	1.0541680502295105	1.0	0.0	0.0	0.0	1.0	1.0	0.0	1.0	0.0	0.0	0.0	1.0	1.0	1.0	1.0	8.0	-55094.628087025834	0.0	0.0	94.0	-1415.7131265690555
49030000	-56929.43261925262	-1473.7189063755009	-55455.71371287712	0.4759544979320722	2020.8637715294653	49.146664683768044	159.5386830881725	15.063994659615464	5.150207627818849	0.2937023502299359	0.17630046709218947	0.18917495813488197	0.34082222454299	0.6650578355220439	0.7437434480891667	9.482838086551458E-4	0.8221343526687543	9.482838086551486E-4	0.8221343526687559	0.8529969694857409	0.19558621062896508	0.43630650023879824	0.46351298570698596	0.9095874279050644	0.7787730547737566	1.3434663058465128	0.7646163018812371	2.19348942590685	1.161464845175031	0.3868198108777071	0.5354676097956292	0.41467358846814767	1.216900607784408	0.7407410955496826	1.0	0.0	0.0	0.0	1.0	1.0	0.0	1.0	0.0	0.0	1.0	1.0	1.0	1.0	1.0	9.0	-55078.49931267589	0.0	0.0	85.0	-1413.293998319879
49040000	-56946.28058372346	-1469.5362366462623	-55476.7443470772	0.5173548725256183	2020.8223711548717	49.483027456576394	145.39370715363728	15.001874139192966	5.002064207643997	0.2916353827876762	0.1772532258200006	0.18703783658918122	0.3440735548031392	0.9233551523217692	0.7269581967037503	9.268102783216403E-4	0.8129850997698885	9.268102783216408E-4	0.8129850997698898	1.2332697831290125	0.6297204564777806	0.8985698667076318	0.5160199402619088	1.875372876142365	1.015105255518609	0.5403710220462472	0.7284519525205169	0.23436647671944055	0.40369265226209367	0.1036842139446892	1.4257306118046098	1.8141551968922593	1.9408905692826792	1.2911943196997606	1.0	1.0	0.0	0.0	1.0	1.0	0.0	1.0	0.0	1.0	1.0	1.0	1.0	1.0	1.0	11.0	-55097.17695523548	0.0	0.0	83.0	-1402.5238343768262
49050000	-56974.06574366364	-1483.9585359750188	-55490.10720768862	0.5197623888630223	2020.8199636385343	49.61174602244155	130.52102939456086	14.779018257126383	5.652688070328703	0.2936054443509108	0.17809517402059186	0.19546549668881522	0.33283388493967936	1.2029638342035913	0.8004705851022268	9.809205638467583E-4	0.8386193977552674	9.809205638467596E-4	0.8386193977552683	0.8182466403926729	0.8032119054306299	3.8628510431784546	0.05640185855974371	1.6508154894270917	1.0964104431402484	1.393281191349648	1.3553659618643854	0.5137395378201589	0.06978305425747959	0.595681192177736	1.1557069041634571	0.36156042864423843	1.806630345477023	0.7345137320968044	1.0	0.0	0.0	1.0	1.0	1.0	0.0	1.0	0.0	1.0	0.0	1.0	1.0	1.0	1.0	10.0	-55101.65942635637	0.0	0.0	91.0	-1415.466300009423
49060000	-56976.569096895815	-1489.3026429414656	-55487.26645395435	0.5064746020450832	2020.8332514253523	50.28805124049974	92.53247419797512	13.17171482921231	5.152682021104198	0.29059708975753434	0.18281988744453448	0.189677547395704	0.3369054754022244	1.0048281001223105	0.7981840937784649	8.89417729272923E-4	0.7078178577380345	8.894177292729217E-4	0.7078178577380334	1.5825805861829627	0.10482264061365498	0.8898351834026291	1.0367850202661657	1.8580968746603554	1.2998058719290038	0.6043032420579539	0.8427320635996196	2.7370298700000113	0.37908137507037887	0.14182347804981982	0.8926055711366946	0.3564936845617156	3.7733457532474493	1.479754504960315	1.0	0.0	0.0	0.0	1.0	1.0	0.0	1.0	0.0	1.0	1.0	1.0	1.0	1.0	1.0	10.0	-55086.88762636588	0.0	0.0	92.0	-1426.0972416851912
49070000	-56969.74921234274	-1502.439153719217	-55467.310058623516	0.5088598831710951	2020.8308661442263	50.12213298893516	124.63782882571785	14.190506254707905	5.617235798063012	0.2949241361364459	0.17830896643145253	0.1921550332155443	0.3346118642165544	1.1398324636590047	0.7963407077283359	8.80595350497287E-4	0.8620777192653619	8.805953504972863E-4	0.8620777192653606	1.171507545555694	0.5896092769912233	0.45240123227304246	0.41979789913281873	1.8708045388366317	0.5767948646494786	0.9700461530305976	1.2701348396215124	2.337286810110085	0.516428786800016	1.1030976383562094	1.0874851324052315	0.9406778751636496	2.0994508538006147	0.9706819558304176	1.0	1.0	0.0	0.0	1.0	1.0	0.0	1.0	0.0	1.0	0.0	1.0	1.0	1.0	1.0	10.0	-55092.51794202297	0.0	0.0	84.0	-1432.4199307276388
49080000	-56964.54086895915	-1493.8338832037923	-55470.70698575536	0.5453365807781299	2020.794389446619	49.87237926516289	128.4444577436277	14.2021423915691	4.6367846923525375	0.29082298260373024	0.17561660000155113	0.1946848644939716	0.3388755529007442	0.9680806337708223	0.7762310283002681	9.226998538913612E-4	0.7097766661094872	9.226998538913599E-4	0.7097766661094872	1.443214790146449	1.2670293172629388	0.40158524338617435	0.31096060686809546	2.457766265152214	1.5413554292608016	1.8504394005783418	1.6589272798429717	1.0479710682693788	0.9644586470360872	1.7948675127978106	1.4223160299796176	2.9725239768825045	5.068565864066189	1.2183849666216415	1.0	0.0	0.0	1.0	1.0	1.0	0.0	1.0	0.0	1.0	0.0	1.0	1.0	1.0	1.0	10.0	-55093.14209273121	0.0	0.0	81.0	-1423.2585761668734
49090000	-56941.448140906126	-1499.2637642421223	-55442.184376664	0.5297123586176975	2020.8100136687797	50.06629265574398	122.71393058502008	13.97640960461871	5.031268293928102	0.28285221608713484	0.1805648696393106	0.19364279521196115	0.34294011906159066	1.22092238311471	0.7908727236394959	9.119187843720702E-4	0.9742596931844476	9.119187843720728E-4	0.974259693184448	0.9996336941138483	0.77837026263109	1.0230114802431975	1.2379891239702074	2.264360984943282	0.9832485232523279	2.731127852036871	0.4305892719301761	1.086152066475444	0.5071162275902551	1.3507448704556697	0.9098439175253399	0.8738790906255988	1.9422113916411092	0.9620311116552815	1.0	0.0	0.0	0.0	1.0	1.0	0.0	1.0	0.0	1.0	0.0	1.0	1.0	1.0	1.0	9.0	-55056.894053086144	0.0	0.0	89.0	-1423.8992453664148
49100000	-56976.717140602785	-1495.3552133755122	-55481.36192722727	0.47162263488424616	2020.8681033925131	49.65296681331649	98.47185299736532	13.402549437101422	5.076526820831586	0.2926118246545991	0.17933679175167416	0.1891199636453211	0.3389314199484028	0.7760552988710414	0.7811065762847101	9.43317958446084E-4	0.8841961689355462	9.433179584460852E-4	0.8841961689355469	0.9519415452660629	0.7785587878576617	0.2730216392921798	3.4643610395737854	1.821061270328092	1.6500390493555157	2.837770226714905	0.8063244089183971	0.4598635422338235	1.3625785551267733	2.8334225671702127	1.4861720200336463	1.3215293635871102	2.627695540617464	1.368061058358569	1.0	0.0	0.0	0.0	1.0	1.0	0.0	1.0	1.0	1.0	0.0	1.0	1.0	1.0	1.0	10.0	-55087.27802090416	0.0	0.0	90.0	-1418.0746637352884
49110000	-56972.4975938883	-1488.129274925432	-55484.368318962865	0.5672180078413692	2020.772508019556	49.99687424265142	105.13437003830576	13.920843192469874	5.492514623598179	0.2926489808770567	0.1779468416174946	0.19345597788086105	0.3359481996245848	0.5270738091230961	0.7554251625632709	8.911785796460425E-4	0.8787219189062543	8.911785796460454E-4	0.8787219189062563	0.9773516003213213	0.1105788336709338	1.6968105578595372	0.6874034848049577	1.8160103643442516	1.3847574928319766	0.6364013492224336	0.466253398294683	0.2548603969658974	0.9817981343793503	2.089894792777384	0.6490381730749999	0.6084173629834506	2.4410306804773363	1.3651809842319076	1.0	1.0	0.0	0.0	1.0	1.0	0.0	1.0	1.0	1.0	0.0	1.0	1.0	1.0	1.0	11.0	-55087.14453729801	0.0	0.0	93.0	-1416.8583190509128
49120000	-56989.291279973855	-1493.62058159476	-55495.670698379094	0.5234791459356999	2020.8162468814617	50.50596241285987	102.08270882874088	13.111014957112946	4.863436772767474	0.2932857996755268	0.17833978324058128	0.19102269980651593	0.3373517172773732	0.7917167184237259	0.7832769243185597	9.326382526261749E-4	0.9064794967025983	9.326382526261747E-4	0.9064794967025985	0.24932121737911808	0.33543160432743035	1.0064262026484034	3.7854987537387967	0.3723232069690052	0.9388472688898423	1.3056326090545765	0.05589456217295504	0.2625238587750598	0.49039177221325914	0.3146616750574603	0.5536916504658728	0.15295229100474486	0.7755500029669826	0.5925683582195059	1.0	0.0	0.0	0.0	1.0	1.0	0.0	1.0	1.0	1.0	0.0	1.0	1.0	1.0	1.0	10.0	-55094.12495225057	0.0	0.0	90.0	-1427.3021490944811
49130000	-57004.94748666283	-1507.7543863961325	-55497.1931002667	0.49121105777534085	2020.8485149696219	50.38104047018045	100.86115697092002	13.619461472463609	5.182458541237683	0.2949424879403087	0.18195182565184512	0.1930668602904711	0.33003882611737223	1.1940803234547437	0.8029261873644845	9.347786778807898E-4	0.7511400906976028	9.347786778807904E-4	0.7511400906976023	3.069578372187841	2.3908789661943453	0.24024143012420732	0.357954249853119	1.9670316414361346	1.6754896527235081	0.12231850040227671	0.6814350300130894	1.0220617741504452	2.371914875320802	0.41234492478464463	1.6079699045571163	1.216538246828788	2.365184539842405	1.4400200649511807	1.0	0.0	1.0	0.0	1.0	1.0	1.0	1.0	0.0	1.0	0.0	1.0	1.0	1.0	1.0	11.0	-55098.57985516764	0.0	0.0	86.0	-1436.6743303157486
49140000	-56978.195716600676	-1495.141984712552	-55483.053731888125	0.5463122848398761	2020.7934137425575	50.28829108569168	158.30620971331962	15.2943058477029	5.085981007090893	0.2889168955090474	0.18155536299843192	0.1916948376273287	0.33783290386518916	1.4114228755898799	0.8169220558657423	9.243025993260581E-4	0.9091229591256863	9.243025993260575E-4	0.9091229591256884	1.1572691178264944	0.28195907523963887	0.19933379024881204	0.18022527171958883	1.0922368172810326	2.543433563797764	1.0795980220131771	0.5756890693557183	2.0900392168452044	0.6492715321435494	0.08401203981929976	1.277176497685696	1.0323175506145996	1.4841409494567166	0.363845454443112	1.0	1.0	1.0	0.0	1.0	1.0	0.0	1.0	0.0	1.0	1.0	1.0	1.0	1.0	1.0	12.0	-55085.04025616266	0.0	0.0	85.0	-1419.7527529839135
49150000	-56967.12350362739	-1506.678704605838	-55460.44479902155	0.5062996393075515	2020.8334263880897	51.24985440834825	143.27196019506243	14.783565730592276	4.694624722038863	0.2853564313353907	0.18073422933414765	0.19466987206678638	0.33923946726367243	1.4209118396948093	0.8132163498276459	8.988821283333904E-4	0.8125898365117061	8.988821283333893E-4	0.8125898365117049	0.7360881900822488	0.38150533266371717	0.868448509787516	0.21411692653657455	1.5840485578333685	2.169603988586341	0.8868526920942177	1.0821697586091075	1.9898718668096167	0.4027736634637605	0.11179147393656484	0.7410087003217466	1.3369626273140438	2.641764079297497	1.382872439445458	1.0	1.0	0.0	0.0	1.0	1.0	0.0	1.0	0.0	1.0	0.0	1.0	1.0	1.0	1.0	10.0	-55081.90745409233	0.0	0.0	81.0	-1437.6556022327102
49160000	-56964.14053500322	-1471.636935639024	-55492.5035993642	0.5491620859739633	2020.7905639414234	50.862057897237975	174.9331227043576	15.657621821881667	4.957546718932099	0.2918617264098826	0.17663161155683202	0.19350468632207246	0.33800197571121005	1.8264183513568084	0.8129778318786788	8.709608669801561E-4	0.7904442893960719	8.70960866980157E-4	0.7904442893960733	0.6969797352088365	1.2906577452209884	2.829537539822546	0.5565241948161157	0.9390246722934099	1.4111209925580215	0.09492922821305097	0.4526494289944317	0.36929049413734705	0.8279518874752146	0.07160674837929878	1.5315361636548492	0.3979898317001744	1.6689064006518792	1.1947424940028664	1.0	0.0	0.0	0.0	1.0	1.0	0.0	1.0	0.0	1.0	1.0	1.0	1.0	1.0	1.0	10.0	-55095.44194740884	0.0	0.0	90.0	-1405.1678576889983
49170000	-56965.088528783344	-1488.5320800167126	-55476.556448766634	0.46097551233280176	2020.8787505150644	50.283706409686424	164.10113109362666	14.994956661778609	5.493159703011204	0.29595701052360424	0.17984215339900003	0.18970742554212186	0.3344934105352711	0.8198345620532115	0.7609459567473371	9.302677695693241E-4	0.9418621811633897	9.302677695693233E-4	0.9418621811633878	0.6575743968746213	0.5499532964425679	0.21805399302203887	1.1802870517822117	0.6835617254230706	0.5994472041489505	2.693996918160693	0.6014734482482212	1.8274520881821983	1.2468439466383434	1.5044800792173443	0.7641859335648166	0.9272096184260317	1.5712871611830694	1.2171088178538292	1.0	1.0	0.0	0.0	1.0	1.0	0.0	1.0	0.0	1.0	1.0	1.0	1.0	1.0	1.0	11.0	-55074.489741398174	0.0	0.0	96.0	-1412.6835124179945
49180000	-56967.04914310296	-1482.5041912254474	-55484.54495187751	0.4799862366118045	2020.8597397907856	50.22664296887685	111.05309838402151	13.810941525892122	5.536777294586697	0.2876756997036469	0.17953161856455768	0.19185997986983003	0.34093270186196256	1.3271292015963192	0.7917845065202826	9.203549872633362E-4	0.8876435601585303	9.203549872633332E-4	0.8876435601585271	0.8707296037379771	0.4517347093541731	0.6274206772798765	0.6082521264412682	1.6104155177370862	0.680783928836708	0.13381472038442077	0.7156194057649654	0.31200040947783336	0.9376372642971778	1.3356243821231661	0.5883216647298114	0.8111942587164782	1.5127400730873917	1.1048648414759252	1.0	1.0	0.0	0.0	1.0	1.0	0.0	1.0	0.0	1.0	0.0	1.0	1.0	1.0	1.0	10.0	-55099.07835726041	0.0	0.0	81.0	-1414.9379352848348
49190000	-56969.01125317111	-1485.1561979020323	-55483.85505526908	0.49580055222470376	2020.8439254751727	50.3707190285099	129.37894679085406	14.49942070999804	4.921968754781305	0.29587635839806203	0.1769270221276657	0.18958429485667236	0.3376123246175971	0.857813824373742	0.7747382310666275	9.136363619115831E-4	0.7644880259004129	9.136363619115805E-4	0.7644880259004119	1.1344856701945338	0.9707879436588805	4.196713895384522	0.8794984691107897	2.4048930827114625	1.7327344435515029	2.4055816589802443	0.9844040767828144	1.9677135970226352	0.12524118799598383	0.4707690219191913	0.7357992690207916	0.6907995181038834	2.1332823164483874	0.8115475591607977	1.0	0.0	0.0	1.0	1.0	1.0	0.0	1.0	0.0	1.0	1.0	1.0	1.0	1.0	1.0	11.0	-55090.62882196691	0.0	0.0	82.0	-1413.1861007455166
49200000	-56965.54897342534	-1488.7696398238008	-55476.77933360154	0.4992423822975251	2020.8404836450998	50.7823136133202	136.35183618587368	14.518028294711366	4.965757433724162	0.29260999709652646	0.17851369411624113	0.19249845891797196	0.3363778498692577	0.915774955023094	0.759590985666423	8.902393362913609E-4	0.5968542426125556	8.902393362913603E-4	0.5968542426125557	1.1314478075032368	1.6663456423287397	2.3020666615813314	0.5374015640563068	1.5193944130016632	1.0082189700629218	0.7550500492334999	0.5852513985650325	0.5006642960952508	0.6336941949469903	0.37735838989188003	1.0560528219969478	0.7518572478751069	2.338081308746679	1.0154244309588865	1.0	0.0	0.0	0.0	1.0	1.0	0.0	1.0	0.0	1.0	1.0	1.0	1.0	1.0	1.0	10.0	-55094.002769102255	0.0	0.0	84.0	-1432.5689164602609
49210000	-56971.422140453295	-1495.6199364132717	-55475.802204040025	0.4851193664497383	2020.8546066609476	49.85009334548674	96.29471562399809	13.17244113085397	5.077221947225788	0.2880754636982587	0.17784028430787185	0.1952057532999022	0.33887849869396447	1.0912899395186664	0.781224501421403	9.512201069502909E-4	0.7793946507219327	9.512201069502911E-4	0.7793946507219341	0.8041299081750878	0.3320011307734773	0.9628374816205902	5.512570613354125	0.6324627737870189	1.0399911735287468	0.9118267873208741	0.7926790852792813	0.48803398534643916	0.7840000140805653	0.26546071101644425	0.5052386123440166	1.2900358445592637	2.005216727500687	1.109949657348842	1.0	1.0	1.0	0.0	1.0	1.0	0.0	1.0	1.0	1.0	1.0	1.0	1.0	1.0	1.0	13.0	-55112.891719612155	0.0	0.0	75.0	-1422.5378291712384
49220000	-56976.75157099102	-1499.8776641736972	-55476.87390681732	0.493604668557489	2020.8461213588398	51.015072984013536	114.10200185880187	13.659959399236834	4.763156956743878	0.28853665604475826	0.17602496297132203	0.19983690706765206	0.33560147391626494	0.6443494687471978	0.7422257094846373	8.601508646863241E-4	0.7223650699111637	8.601508646863252E-4	0.7223650699111668	0.39530147939236987	0.1609872221946049	1.111564843963604	0.9774007133569702	0.48571999172638625	0.5234189065929846	2.9316236517328957	0.6265744397345484	3.608236862337348	0.3718086530534384	0.25413136839062744	0.21135095627369513	0.5055447232884583	0.6377747960990523	0.38712343307097796	1.0	1.0	0.0	0.0	1.0	1.0	0.0	1.0	0.0	1.0	0.0	1.0	1.0	1.0	1.0	10.0	-55130.682280586014	0.0	0.0	80.0	-1440.818419516472
49230000	-56967.1049968952	-1487.6335973256766	-55479.47139956952	0.5485362104953894	2020.791189816902	49.95548379613946	106.65347484515483	13.767422265698569	4.929009573590017	0.2930573295958783	0.1771652666600763	0.19294843555873104	0.33682896818531166	0.5341852171565575	0.7234609965923932	9.402943197504709E-4	0.6609309651175178	9.402943197504683E-4	0.6609309651175179	0.9026552069752367	1.2025114930980718	1.3857043502621633	4.306909395259056	2.144414719663785	1.6504861748545314	0.762610924769046	0.5416980601760989	2.098691385006757	0.8153335288202496	1.5544092438800101	0.43898740372448763	0.4685370309354287	1.416862886839241	1.1029398693285186	1.0	1.0	0.0	0.0	1.0	1.0	0.0	1.0	0.0	1.0	0.0	1.0	1.0	1.0	1.0	10.0	-55119.42822536518	0.0	0.0	77.0	-1425.0783622032302
49240000	-56939.10559607852	-1484.015272029956	-55455.090324048564	0.5219002046121439	2020.8178258227852	50.45865825718728	132.7927952360988	14.436462262763616	5.15942899454144	0.2911569209379222	0.17786021953782474	0.18989878553674078	0.3410840739875096	1.0549749867392904	0.7977865460539539	9.248357264197847E-4	0.7276508770991227	9.248357264197849E-4	0.727650877099124	0.7641979584745235	0.2858781420899283	0.22808587759965246	0.99050096207202	0.9655155195898588	0.8245593113913007	0.8652678688808757	0.3443689617233665	4.6006905826914375	0.6409737886410168	0.9454503376919668	0.7209809026470508	0.395750117146342	1.3255410863345876	0.9672741243888848	1.0	1.0	1.0	0.0	1.0	1.0	0.0	1.0	0.0	1.0	0.0	1.0	1.0	1.0	1.0	11.0	-55086.28981562375	0.0	0.0	82.0	-1420.1560122084202
49250000	-56930.24023289166	-1485.610055447513	-55444.630177444145	0.47196791444768754	2020.8677581129496	50.232004936129954	154.1599452584216	14.863096243223064	5.196644582225877	0.2910387885221992	0.1806253460371285	0.19464218706616906	0.3336936783745006	0.7805679387246676	0.7612421821392904	9.16391220497426E-4	0.7913406359420906	9.163912204974249E-4	0.7913406359420904	1.4360465615825393	0.06423226796832085	0.18592184502259335	1.0628348333002986	2.3021131333295495	1.8004837403641953	1.3523028812043871	0.657080133777238	2.0272979925489234	1.0521991154044976	0.8347336860979274	1.673831831841991	1.6131206327234497	1.4809620877475453	2.5617312985381715	1.0	1.0	0.0	0.0	1.0	1.0	0.0	1.0	0.0	1.0	1.0	1.0	1.0	1.0	1.0	11.0	-55068.88180445334	0.0	0.0	81.0	-1413.8175903897045
49260000	-56928.07106327348	-1474.434362047062	-55453.636701226416	0.5039716286535492	2020.8357543987438	49.88338482826998	160.4819169507468	15.227581748842558	4.944029933889083	0.2948558856918078	0.17686037751104092	0.19308956424987583	0.33519417254727285	0.7963672096420107	0.8035539001485121	8.331616805922445E-4	0.7861538407357702	8.331616805922443E-4	0.7861538407357701	0.2817771181256742	0.15639387555771705	0.32394459298588424	5.2304376243517545	0.6866037968882235	0.7147998099451055	0.8440802464614215	0.3692150196946498	0.4781545342651524	0.5086141877999087	0.5587278951263055	0.7786353341618673	0.6421117683215233	1.3577465663120334	0.9235926554331537	1.0	1.0	1.0	0.0	1.0	1.0	0.0	1.0	0.0	1.0	1.0	1.0	1.0	1.0	1.0	12.0	-55072.124766545014	0.0	0.0	80.0	-1407.108219533022
49270000	-56939.09097167101	-1496.9332467673241	-55442.157724903685	0.5330133148697521	2020.8067127125275	50.25812604897515	131.35245577758033	14.459429360661078	5.275100787767139	0.29163357843051413	0.17579430678380703	0.19185728605122157	0.3407148287344547	0.8325544946821459	0.7741911520544121	9.419024817022301E-4	1.051515601339698	9.419024817022291E-4	1.051515601339698	1.466120062155424	0.6049813201023883	0.4097202075299438	0.2575810202972195	1.8359212496035286	0.9322109059311606	1.524545938253633	0.3075486685469601	3.3460192455327116	0.8841826021059482	0.1575763494850038	1.1117460452266659	0.6291084309480026	1.3595261881388274	0.6485347283565079	1.0	0.0	0.0	0.0	1.0	1.0	0.0	1.0	0.0	1.0	0.0	1.0	1.0	1.0	1.0	9.0	-55077.691053900344	0.0	0.0	87.0	-1420.7050263493347
49280000	-56925.19208136106	-1482.2736554481717	-55442.91842591289	0.4952732634849165	2020.8444527639124	49.88406082191492	131.57933763027194	14.955499054410154	4.870467070461395	0.28878914984701903	0.18039806651579393	0.1941320481056586	0.33668073553152583	1.1428060183798017	0.7743324952600181	8.975116471233516E-4	0.6175495053867277	8.97511647123352E-4	0.617549505386728	2.0189164201855894	1.2988657894599485	0.22979053285979195	1.997229260387795	3.8661949109910743	0.8293420321584957	1.2996919504117581	0.9813964386156921	0.3096643233605123	1.894524709621845	0.22523820819592905	2.1171899902804223	2.1999225059115077	2.363866644219634	0.7536105227237374	1.0	0.0	0.0	0.0	1.0	1.0	0.0	1.0	0.0	1.0	1.0	1.0	1.0	1.0	1.0	10.0	-55052.464981571735	0.0	0.0	84.0	-1418.9475126388709
49290000	-56951.30119259634	-1476.642309271342	-55474.65888332499	0.46852335640870985	2020.8712026709886	49.06591591815898	126.90985374085261	14.434342460942428	5.3667324880008405	0.29293938318529994	0.18081501161951302	0.1901156642355421	0.3361299409596423	0.938804149562935	0.7524347796371453	9.334101695946007E-4	0.9591262426063725	9.334101695945997E-4	0.9591262426063714	0.5437634516146783	0.1751282735146249	0.5405892118380805	1.7326922782360052	3.1082989256160602	1.7897588228815982	0.6912218345238912	0.6151487409460248	0.28648929400002154	0.6295468251512943	2.1265956909986463	1.3088374414082733	0.4482690101727899	2.0865822847300803	1.5118683334636354	1.0	0.0	0.0	0.0	1.0	1.0	0.0	1.0	0.0	1.0	0.0	1.0	1.0	1.0	1.0	9.0	-55088.13590076699	0.0	0.0	99.0	-1403.9129312012594
49300000	-56950.834980362975	-1468.3513346549921	-55482.48364570798	0.465413581973688	2020.8743124454236	48.855909265479475	139.98937751246498	14.8330206516481	4.976889111008584	0.29314530001978445	0.1785870551822236	0.19035334085614247	0.3379143039418468	0.7466682650044589	0.7656673872663685	9.402693490281458E-4	0.8831565056337547	9.402693490281434E-4	0.8831565056337511	0.3571843960724148	0.4005535390251361	0.2858096485398817	0.4593394048166918	1.491263934103271	0.7646160356367321	1.2477429024940976	0.4830523390712717	1.0119917525422955	0.5100036038994824	1.6302916016973896	1.1081815375860473	1.0136207943380633	1.3825393768148888	0.5966794307599042	1.0	0.0	1.0	0.0	1.0	1.0	0.0	1.0	0.0	1.0	0.0	1.0	1.0	1.0	1.0	10.0	-55085.839906342226	0.0	0.0	90.0	-1402.8386554507003
49310000	-56990.08998600066	-1484.294742579045	-55505.79524342161	0.48779462283728475	2020.85193140456	49.48104690811897	136.03125273450885	14.567118454677233	4.649386973482847	0.29198497489525366	0.17590593673953817	0.19310996083873247	0.338999127526473	0.43068667418447465	0.7203996673510521	9.200447364232058E-4	1.134730993648437	9.200447364232046E-4	1.1347309936484342	0.8767477903331918	0.3236696833400751	0.18965989106348305	0.062069623644667345	2.0628577444456764	0.8665245937756086	0.5213043031337229	1.0333274453152774	0.01291570757946234	1.1505226752764952	0.3122124791066324	1.1152714477942631	1.029220605911491	2.4321762474554425	0.7034020886054831	1.0	1.0	1.0	0.0	1.0	1.0	0.0	1.0	0.0	1.0	1.0	1.0	1.0	1.0	1.0	12.0	-55112.00354673506	0.0	0.0	92.0	-1401.9993645094892
49320000	-56967.59268590037	-1485.2850972869805	-55482.30758861339	0.4543840122346083	2020.8853420151627	49.590856199433	141.13416673373706	14.589172455126624	5.224682874367738	0.29236030777467337	0.17819733080705227	0.1946180553897848	0.3348243060284868	0.71038951489265	0.7450918734639385	8.99602150424148E-4	1.0552192049558777	8.996021504241484E-4	1.0552192049558786	0.5666827989711442	5.3469752792872685	0.689914590486303	0.03144884056323948	2.0853843397395773	1.3058072122861066	2.3347499824917346	0.558311405816344	0.0016680492131586446	0.8383282082646258	0.6820457116197522	0.9299114040632135	0.8930395775325191	2.0249230127780087	0.5403224597229933	1.0	0.0	1.0	1.0	1.0	1.0	0.0	1.0	0.0	1.0	1.0	1.0	1.0	1.0	1.0	12.0	-55084.413159110794	0.0	0.0	90.0	-1399.9504345311943
49330000	-56951.89955417762	-1467.3040986148246	-55484.59545556279	0.48044249543253764	2020.8592835319648	49.96801043035044	122.2863814693935	14.369701332824613	5.284699023441659	0.29253050484815696	0.1817105431856001	0.18929806480394717	0.33646088716229305	0.6971296283982126	0.7516757337166731	9.124276627502413E-4	0.835823826506439	9.124276627502417E-4	0.8358238265064379	0.7160883090131958	0.18394539440042185	1.3574707704161768	0.243900127085933	1.7816499143075002	0.645659897397337	0.18550577764804585	1.5436742063814999	0.002522091791274302	1.824557394601164	0.6399322213442997	1.2759408618365553	0.472199680952097	3.269060879910254	0.49454928050412883	1.0	1.0	0.0	0.0	1.0	1.0	0.0	1.0	1.0	1.0	1.0	1.0	1.0	1.0	1.0	12.0	-55074.66071943933	0.0	0.0	89.0	-1397.0032136226118
49340000	-56945.045701397066	-1473.6908556192711	-55471.354845777794	0.4823916950968581	2020.8573343323005	49.30923722205807	119.13136024256917	14.235353720763193	5.16131985559041	0.2894602852273067	0.18007057010797173	0.1905919224897796	0.3398772221749392	0.586225347659792	0.7277837975112021	9.180330953806839E-4	1.0679186605359727	9.180330953806839E-4	1.0679186605359714	0.8242001748651391	0.6428712389639497	2.148662905429428	0.99102370698367	2.2031101628456446	1.0466348465872573	0.728307862723502	0.8880565176305232	0.0030278258943104374	0.9706075284680851	1.2330151564075347	1.1072767769414604	0.8409475459844099	1.0463291566127273	0.5911067526681982	1.0	1.0	0.0	0.0	1.0	1.0	0.0	1.0	0.0	1.0	1.0	1.0	1.0	1.0	1.0	11.0	-55089.01528847718	0.0	0.0	82.0	-1394.3336982006665
49350000	-56945.70334171847	-1464.8854633019043	-55480.817878416565	0.47880744813809484	2020.8609185792593	48.99008196844194	108.66338712311217	14.128774757370516	5.536470166748844	0.28958123239403777	0.17995251473727011	0.1929871791447505	0.3374790737239389	1.0073190289387934	0.7847965422391238	9.294011975889323E-4	0.8780682627971192	9.294011975889337E-4	0.8780682627971196	0.6105451206747172	0.2274620766065142	0.053586618059923756	0.08142145016591673	1.7097140647531084	1.2826468383083007	1.169773642069513	0.6459134009067671	0.30928606020180077	1.229884937226339	1.423318934078556	1.100147380435338	0.4719234126116259	2.4087826914036374	1.1519448004726311	1.0	0.0	1.0	0.0	1.0	1.0	0.0	1.0	0.0	1.0	1.0	1.0	1.0	1.0	1.0	11.0	-55096.31850357785	0.0	0.0	81.0	-1395.8036925044032
49360000	-56934.869351764806	-1446.5085051633748	-55488.360846601434	0.4700641556279503	2020.8696618717693	48.29934237101671	146.29286005443203	15.182958738527725	5.523912701742685	0.28742063443067395	0.17969696155531698	0.19072344670719618	0.34215895730681023	1.1865962698571462	0.7608179356382072	9.455541052707155E-4	0.8632594336024082	9.455541052707172E-4	0.863259433602408	0.9414171591985777	0.7960258212688152	0.4042855918753084	0.31611418327070395	3.1580240579469363	2.079984212953504	1.1909347770929661	0.6690851323698443	0.9607236973439351	0.680033343495412	0.5852782470691569	1.0387079863641444	0.5509711412708412	3.382106244283005	1.61911339967003	1.0	1.0	0.0	0.0	1.0	1.0	0.0	1.0	0.0	1.0	1.0	1.0	1.0	1.0	1.0	11.0	-55100.024599493394	0.0	0.0	85.0	-1373.5903095362503
49370000	-56928.580218114024	-1437.0121626717055	-55491.568055442316	0.532549549331705	2020.8071764780657	48.96446038205906	137.0685653600806	14.878165384933965	5.282994065896946	0.2940129451749447	0.17497323548003219	0.19849053049744564	0.3325232888475748	1.031663599118158	0.8000631260359228	9.263137720360672E-4	0.9670056834976399	9.263137720360667E-4	0.9670056834976397	0.4148784431585845	1.3667337170107012	0.4113920836963739	0.09580835510753151	0.9736516270942683	0.9921708071572954	0.2815820969233872	0.8116417555287907	0.5805914869495522	0.5117397700248257	0.19868224315622904	0.6165988946467499	0.4096594599215425	0.8935046467263601	0.2244643450380973	1.0	0.0	0.0	1.0	1.0	1.0	0.0	1.0	0.0	1.0	1.0	1.0	1.0	1.0	1.0	11.0	-55091.210041260005	0.0	0.0	88.0	-1368.4219543876666
49380000	-56900.235104867825	-1414.571384989107	-55485.66371987872	0.4769733717471039	2020.8627526556502	48.37034165379841	146.48025868927596	15.190627293278054	5.2549862507148095	0.2913495326532486	0.18380710030299466	0.1891731825863336	0.33567018445742053	0.8388118323917911	0.7780457656678045	8.665949839063447E-4	0.9726080628489318	8.665949839063442E-4	0.9726080628489333	0.24328223844825203	0.9766094330193952	0.023086041961244145	0.3513218350478568	0.6244154872941855	0.6362468282272048	0.9756554743159398	0.3072994013182384	1.72547983417333	0.434549314273088	0.16759311290646728	0.9129380571562526	0.28841876764045754	0.7354863768569313	0.6813359259693988	1.0	0.0	0.0	0.0	1.0	1.0	0.0	1.0	0.0	1.0	0.0	1.0	1.0	1.0	1.0	9.0	-55089.546177288954	0.0	0.0	91.0	-1350.4330530526893
49390000	-56898.313285622404	-1406.4347720624187	-55491.87851355998	0.4595391038969275	2020.8801869235003	48.089982754760975	138.64099230013935	15.168382687187917	5.481969367047997	0.29374624514812814	0.17756578042721788	0.19050168698393408	0.33818628744071727	0.7212148828284556	0.7695792749966457	9.349516003470821E-4	0.8500814324338071	9.34951600347082E-4	0.8500814324338067	0.8599586365978444	1.8040681061706259	0.26698019060138634	0.745681135631977	1.0755641717568238	1.344586081506528	0.5565702397688151	0.3153223827970988	0.16091250071338667	0.4286954581445946	0.036617004062619314	0.8121360774050469	0.8370095464608797	1.7047007872850908	0.6918265113327374	1.0	0.0	0.0	0.0	1.0	1.0	0.0	1.0	0.0	1.0	0.0	1.0	1.0	1.0	1.0	9.0	-55094.13574971442	0.0	0.0	91.0	-1346.1986505271589
49400000	-56929.26024890764	-1412.964695989615	-55516.295552918025	0.4950256839169934	2020.8447003434803	48.4632435380451	114.25808439174632	14.342079901611031	4.88249553080978	0.286975988135812	0.17809029917456287	0.1975827024664918	0.33735101022313063	0.7854065319028989	0.755455368977211	9.396752654854273E-4	0.7349601581566475	9.396752654854265E-4	0.7349601581566467	0.6699621417421517	0.7282143056365971	0.26304557724103045	0.40833789622674527	3.271754614607066	1.0630484479652147	0.12376347114449884	0.7060699555727247	0.38285906676672443	0.2880307285012027	0.33017920846880866	1.6175177360327457	1.9636964431983808	1.611152325862723	0.7916365159551814	1.0	0.0	0.0	0.0	1.0	1.0	0.0	1.0	1.0	1.0	0.0	1.0	1.0	1.0	1.0	10.0	-55103.36147742332	0.0	0.0	92.0	-1353.7492706181126
49410000	-56948.91911663854	-1435.5200300544832	-55513.39908658406	0.5118477832754937	2020.8278782441218	48.63800113350431	117.66261657146312	14.620960653454201	4.8272881876191125	0.2910536687771434	0.17610171713570913	0.19218016155376225	0.3406644525333825	0.8007672581416474	0.7558250000060956	9.632880647040013E-4	0.8687620088831612	9.632880647040056E-4	0.8687620088831632	0.7976511183676226	1.220018306394052	0.4390927755512219	0.12307905348080707	2.029912325961478	1.2659945885344193	0.11994686541338417	0.8333163604258655	0.1529954258134422	0.8303653690070356	0.5279735731687232	2.14211995930085	0.5434515806392082	1.8979863268364525	0.8643742700023517	1.0	0.0	0.0	1.0	1.0	1.0	0.0	1.0	0.0	1.0	0.0	1.0	1.0	1.0	1.0	10.0	-55116.71738103386	0.0	0.0	90.0	-1369.9701947841465
49420000	-56951.99538538565	-1427.7941664288462	-55524.201218956805	0.48346082136734736	2020.85626520603	48.37042838392415	127.12031449811883	14.624392126696367	4.934451858810857	0.2940824890130709	0.178664023642927	0.18788847098957312	0.3393650163544263	0.5911947144337433	0.7460512177198283	9.474838348347974E-4	0.8887970864895004	9.474838348348002E-4	0.8887970864895021	0.8865381786778418	0.4861093741353102	0.5367747677218137	0.15416889859971925	0.6844789274249294	0.7771290682424308	1.3150265161318033	0.5124326451766064	0.07075163028689284	0.34815659327197285	0.7880006270965558	0.5702095196303778	0.5366859736045667	1.193178304392932	0.511941183064052	1.0	1.0	1.0	0.0	1.0	1.0	0.0	1.0	0.0	1.0	0.0	1.0	1.0	1.0	1.0	11.0	-55137.901212493176	0.0	0.0	83.0	-1364.063565180247
49430000	-56952.674473607185	-1447.236262216366	-55505.43821139082	0.5164277887347194	2020.8232982386626	49.26547096344864	116.89422058670719	14.204859528534756	5.204908298490141	0.29168421243294723	0.1768286950965611	0.19218428455849068	0.3393028079119983	1.0898042140614	0.7996606928610732	9.415657994207821E-4	0.8141653383628841	9.415657994207817E-4	0.8141653383628847	1.1032099000254334	0.19591104747424032	0.13938038875960698	0.563939963256842	1.8734807179054094	1.8480140157130798	0.8450624059803012	0.7972830178100072	0.5018774722425754	0.7303585150041392	4.215351514629306	0.2842196633952578	1.0349622257766924	1.3729635953545258	0.4943539922869841	1.0	1.0	1.0	0.0	1.0	1.0	0.0	1.0	0.0	1.0	0.0	1.0	1.0	1.0	1.0	11.0	-55103.52334973323	0.0	0.0	85.0	-1378.8273590545373
49440000	-56926.74677814824	-1450.9259189135914	-55475.82085923465	0.47313275709913166	2020.8665932702982	48.8319599366291	133.2720475155191	14.581505388255446	4.973129768464881	0.29240036204201114	0.17798985083212387	0.1939565750136734	0.335653212112189	1.1538071988586196	0.7827232485644008	9.658657213695702E-4	0.7080119043601215	9.658657213695688E-4	0.7080119043601223	0.9575738241048037	0.2747626548053639	1.6379390579066853	0.1654124916236678	3.0410225401174893	1.1442504504651756	0.3196656762994349	0.40378472546054284	0.8441993390981574	1.125806011816444	2.484393352693506	0.3998091418941873	1.29241878402671	2.2283403152220633	0.6579185871250465	1.0	1.0	0.0	1.0	1.0	1.0	0.0	1.0	0.0	1.0	0.0	1.0	1.0	1.0	1.0	11.0	-55087.10310616506	0.0	0.0	85.0	-1386.9430806955554
49450000	-56934.690576870154	-1457.2998674095372	-55477.39070946062	0.5939780952150723	2020.7457479321822	49.10424743071579	116.49032086909656	14.311402278924843	4.92612676190922	0.29251767880991814	0.1784260024105631	0.1934052458008467	0.3356510729786694	0.993461958965493	0.7852102111507858	9.149365778694245E-4	0.7393621658542517	9.149365778694251E-4	0.7393621658542509	1.4433022250170755	0.49724363670518473	0.7008010084807046	0.0359481434715853	1.1861173197637849	1.3781260309941785	0.7390368154157169	0.4713273773381969	2.203895288139537	1.2888620565241036	1.2024459617502967	0.8585143596256298	0.7307241047234444	2.6166292991828715	0.9426424097467316	1.0	1.0	0.0	0.0	1.0	1.0	0.0	1.0	0.0	1.0	0.0	1.0	1.0	1.0	1.0	10.0	-55096.73187814256	0.0	0.0	83.0	-1394.8770000113618
49460000	-56912.026352364635	-1461.106827273703	-55450.91952509093	0.5328014895177077	2020.8069245378797	48.82478194240501	102.95570048401854	13.68340146514652	5.209333207636374	0.2877754442367927	0.18162162586691355	0.19387332577265304	0.33672960412363806	1.1275125960165968	0.7838634447947331	9.60292268811521E-4	0.7994316599268992	9.6029226881152E-4	0.7994316599268991	2.3478527973528696	0.9038925378380177	2.321610310473732	0.24343080404816267	1.7216346954760209	2.052365085665321	0.7929832469730654	2.080732727105612	3.1799066641309897	1.0268963700349618	0.516501559012488	0.7502103473072409	0.8783398239805413	1.8849058496305269	1.0043917702383063	1.0	1.0	0.0	0.0	1.0	1.0	0.0	1.0	0.0	1.0	0.0	1.0	1.0	1.0	1.0	10.0	-55078.15937790337	0.0	0.0	80.0	-1390.2892763361124
49470000	-56908.30344918719	-1422.1594480966005	-55486.144001090586	0.5717837003783375	2020.767942327019	47.704075493938575	130.97113559349282	14.995665704505445	5.985067544455788	0.29041545327867313	0.17886367140410514	0.19312186090934677	0.33759901440787227	1.1543167192347816	0.7905032335170674	9.022418894450799E-4	0.8858541256338374	9.022418894450844E-4	0.885854125633838	0.5297200773896936	0.7296858038052646	0.5810145627850349	3.029367386154925	1.1333852581248098	1.0669962853420119	0.35549646849610755	0.5852015769390103	0.36392730341484925	0.9491086339085067	1.4080892436685952	0.6047071934717154	0.24967937686908862	1.3315286322571591	1.784076069153815	1.0	1.0	0.0	0.0	1.0	1.0	0.0	1.0	0.0	1.0	0.0	1.0	1.0	1.0	1.0	10.0	-55111.21472462672	0.0	0.0	79.0	-1354.5456774073787
49480000	-56918.22366069306	-1443.5860622988455	-55474.63759839421	0.4926124775204369	2020.847113549877	48.41674259194328	166.53590841742638	15.458665981173203	4.62178751256701	0.2971507874929783	0.17870076092626916	0.19236238740082462	0.3317860641799253	0.5198997026242363	0.7289663577005455	9.220507903594816E-4	0.7737131619699129	9.220507903594795E-4	0.7737131619699121	1.187053606938286	0.4095025328401217	0.3309512653669719	0.20141915042999475	2.4626670676584173	1.370539969372696	0.30471549050992247	1.3851216892107607	0.512901127748432	1.311290509641956	0.6574807594021683	0.662534447898806	0.9209865490313208	3.1621973080186114	1.0989493904474856	1.0	0.0	0.0	1.0	1.0	1.0	0.0	1.0	0.0	1.0	0.0	1.0	1.0	1.0	1.0	10.0	-55092.275534578104	0.0	0.0	83.0	-1380.9608803745994
49490000	-56911.777443255494	-1456.6169831272248	-55455.16046012827	0.4786936386910814	2020.8610323887062	48.332891540426786	117.56827856052843	14.453228201112498	5.178450697744738	0.2934382115879369	0.17979534690047508	0.19276941120376181	0.33399703030782346	0.7899298586326903	0.7590420207635777	9.22233928464716E-4	1.0453516352835475	9.222339284647166E-4	1.0453516352835495	0.9890768208716204	0.6264330580534174	0.005537474104860328	1.6706177035443286	0.7337092032893758	0.3111750047163137	0.9105233716685074	0.9294132980387572	4.560947873856053	0.6751688920371357	2.06298159506274	0.04110154068007835	0.6419446847715105	1.1223698324180393	1.1661016768838244	1.0	1.0	0.0	0.0	1.0	1.0	0.0	1.0	0.0	1.0	0.0	1.0	1.0	1.0	1.0	10.0	-55078.01601497459	0.0	0.0	81.0	-1379.9691840062176
49500000	-56905.552817098986	-1448.9982125917913	-55456.5546045072	0.47457383194946134	2020.8651521954478	48.9270221919388	169.52690263142773	15.675042545961038	5.007586976243522	0.2895186443994193	0.18102632919809616	0.19322648853789157	0.33622853786459017	0.9171456349941043	0.7608346954535661	9.834388002113146E-4	0.8927135206476694	9.834388002113142E-4	0.8927135206476676	1.3816144683591807	0.5783535014199781	0.002552383224554701	0.5049320878611553	1.061229292616002	1.1091750031972498	0.1314911489421704	0.7985919544878687	0.1213831947759601	0.9870779453984093	5.237603131659957	0.2411945889400105	0.4408205664038591	1.2836463667023965	0.4280094634038879	1.0	1.0	1.0	0.0	1.0	1.0	0.0	1.0	0.0	1.0	0.0	1.0	1.0	1.0	1.0	11.0	-55084.97219701057	0.0	0.0	81.0	-1378.678040210541
49510000	-56876.027820932155	-1424.6724587344138	-55451.35536219774	0.5106928023490478	2020.8290332250483	48.53452638507666	125.02085786119167	14.676810578659667	5.133348219605549	0.2889833386101551	0.18236369867643223	0.19068553430067628	0.3379674284127336	0.6107805459892313	0.7048537146713107	9.296850549123892E-4	0.8568113132444535	9.29685054912387E-4	0.856811313244449	0.7208395400833789	0.06475502883797346	0.29428509924177426	1.6080311237419775	0.637542934988388	0.43780375823574924	0.14872409941332157	0.6516029723668282	1.481050999486997	0.5885174716360398	0.23709775443035366	0.13267689287185522	0.4373245763892803	0.7207871803968501	0.2566491903642517	1.0	1.0	0.0	0.0	1.0	1.0	0.0	1.0	0.0	1.0	0.0	1.0	1.0	1.0	1.0	10.0	-55071.780848434726	0.0	0.0	85.0	-1365.4024690467857
49520000	-56928.39818265286	-1447.4744220311136	-55480.92376062175	0.47742262883301495	2020.8623033985643	48.75838608607561	146.22079499395127	15.05836124165985	5.168683760274075	0.29282806304135717	0.1755219642769535	0.1907878186439573	0.3408621540377293	0.9275586679621877	0.7643413298882069	9.907198128162676E-4	0.863241220422832	9.907198128162684E-4	0.8632412204228319	0.753331649875325	0.6416480667992731	0.39039851709128387	2.4259287659808297	1.4629861108339637	0.9867430741939758	1.492098954421457	0.8385207865007279	0.06559989692229654	0.3756657589003331	0.8012032465631674	0.5328133610752638	0.30223993306330477	2.5200143290915764	0.6609911941842261	1.0	0.0	0.0	0.0	1.0	1.0	0.0	1.0	1.0	1.0	0.0	1.0	1.0	1.0	1.0	10.0	-55102.23860928348	0.0	0.0	89.0	-1381.0615074159523
49530000	-56904.464475715846	-1438.5443753658762	-55465.92010034997	0.4705051515273968	2020.8692208758698	48.61780407770577	114.39726670892287	14.448914471239394	5.004739148116071	0.2969312568781015	0.17781662019559802	0.1924857208680707	0.332766402058227	1.3236731025583062	0.785065375928923	8.968397387328942E-4	0.8557060323235934	8.968397387328936E-4	0.8557060323235954	0.4696162597665352	0.7386295415180169	0.5644485233727183	1.064496903870341	1.8014487410843365	1.0928051636608829	0.855449457309371	2.147798290848841	0.10168906236627114	1.2990262804926185	0.641443987429632	0.6555568850355381	1.2204400572301777	2.4069660947638956	0.8022218259057556	1.0	0.0	0.0	0.0	1.0	1.0	0.0	1.0	0.0	1.0	0.0	1.0	1.0	1.0	1.0	9.0	-55081.070178332644	0.0	0.0	84.0	-1372.4906616149017
49540000	-56905.105795610165	-1483.6693823072442	-55421.43641330292	0.47138802381660794	2020.8683380035807	49.59157069349933	136.77650067520267	14.532583042765038	5.115019893378619	0.2895810314742267	0.17659213565172266	0.19320469806691865	0.3406221348071293	0.9389716486532204	0.7659150740452256	9.833671797870951E-4	0.9593082530174699	9.833671797870927E-4	0.9593082530174697	1.0770946085169821	4.096111800649956	0.17415467938587242	0.8704092979494717	2.213758984298754	2.195031546555619	0.2559873601800269	1.4644103783868072	0.04702675929415339	0.3021062375048216	2.0749220809367577	1.364460039446481	1.0460421601047811	2.117584692051044	1.4153289574490193	1.0	0.0	1.0	0.0	1.0	1.0	0.0	1.0	0.0	1.0	0.0	1.0	1.0	1.0	1.0	10.0	-55055.73192466851	0.0	0.0	84.0	-1405.3284758017699
49550000	-56913.898365655325	-1483.6386723350747	-55430.25969332025	0.582169591687077	2020.7575564357103	50.23612665668686	125.81574098291291	14.072284207289025	5.2475599636091	0.28993110224820917	0.17913198347376214	0.19440126868372168	0.3365356455943044	1.3146255906770143	0.7977967376903083	9.111331344348208E-4	0.790556162910238	9.111331344348188E-4	0.7905561629102356	1.2442205955401362	0.22476681651854202	1.4560723765991261	0.336728744505388	3.3989896692042794	1.1241779022894782	0.3006834224669443	1.2635075193243117	0.23819521035915045	1.3086885955981085	1.3145193736739398	1.0844919269678253	1.1825809807285295	2.7976588446622968	1.0078024036920759	1.0	0.0	0.0	1.0	1.0	1.0	0.0	1.0	1.0	1.0	0.0	1.0	1.0	1.0	1.0	11.0	-55061.82281187569	0.0	0.0	78.0	-1412.8338399916859
49560000	-56896.340735245496	-1477.5846060177246	-55418.75612922777	0.4851450547072157	2020.8545809726902	50.03306257227033	126.96280408102835	14.648190526123148	5.34477802715049	0.2909989940763227	0.17689281534963966	0.19108665837688193	0.3410215321971531	0.7733391867314221	0.746249804365372	9.109489877335864E-4	0.878922716197452	9.109489877335869E-4	0.8789227161974514	0.8825425287839997	0.20631598616906813	0.6640275613320719	0.9703299622743244	2.6128641284739302	1.3882566890527595	0.6918800808766263	0.7602498332723138	0.485103111452782	1.2755752237458433	2.3703989468834803	1.0336039833843638	0.5830549611491307	1.6132755365824674	0.6101997724888155	1.0	0.0	0.0	0.0	1.0	1.0	0.0	1.0	0.0	1.0	0.0	1.0	1.0	1.0	1.0	9.0	-55052.72376687115	0.0	0.0	87.0	-1409.7752276798271
49570000	-56911.17425376406	-1471.9597995689862	-55439.21445419508	0.5117327561420427	2020.8279932712553	50.3352213310295	115.79462236927817	14.195802735345442	4.907094315606963	0.2944134207460954	0.18161974877258347	0.1952224580050251	0.32874437247629335	0.47734400164359614	0.7205852986058691	8.573285076105817E-4	0.8623603711629053	8.573285076105815E-4	0.8623603711629052	1.302861950039309	1.343285304545376	0.06108958751760112	0.21663055965574124	1.7120676328219095	2.0247014343274734	0.8847226781390092	1.5284823842559159	0.7282641582815643	0.8447248692006776	1.9637318362411387	0.33382272697973264	1.072317332635041	1.5362407221403933	0.16167277747101483	1.0	1.0	0.0	1.0	1.0	1.0	0.0	1.0	0.0	1.0	0.0	1.0	1.0	1.0	1.0	11.0	-55070.1191758588	0.0	0.0	78.0	-1401.8385407440255
49580000	-56904.59547361809	-1453.227104695374	-55451.36836892271	0.4844782809117203	2020.8552477464857	48.86844273334132	107.46031640612155	13.832010412761617	4.906342560042409	0.29605758113702946	0.1782309210483282	0.19138964223440566	0.33432185558023403	0.6781622871845352	0.7352926195142269	9.584062252161044E-4	0.8420561374667497	9.584062252161065E-4	0.8420561374667497	0.660169158643549	1.1416684847629666	0.1850077558388295	1.5364210089661956	1.6493252174961646	1.77941119676552	1.1890141835085546	0.4889108463350604	1.4535653804984396	0.40919824284007755	0.05383612920461949	0.3479359955159838	0.4601411463747306	1.6191015480378352	0.5815218921570152	1.0	1.0	0.0	0.0	1.0	1.0	0.0	1.0	0.0	1.0	0.0	1.0	1.0	1.0	1.0	10.0	-55095.00782532131	0.0	0.0	77.0	-1389.3546696891199
49590000	-56900.452124713265	-1453.2233351258674	-55447.228789587396	0.46940066984236317	2020.870325357555	48.67749984117608	145.3662687375706	15.119550945197219	4.855815996839399	0.29022781416895954	0.17889311221422596	0.19077682043346175	0.3401022531833502	0.6178511844099924	0.730925629574529	9.392009386755679E-4	0.8001882804595343	9.392009386755673E-4	0.800188280459533	0.5192296926000812	0.6044269350821346	0.33412199182811697	0.8176056499138884	1.5603425996296674	1.2011231390140031	1.0773574010618492	0.9045782286427263	2.8011233060228586	0.497789362158405	1.2168368410886887	0.869721426419199	0.6603186872874904	2.044339363937386	0.5325176287894462	1.0	1.0	0.0	0.0	1.0	1.0	0.0	1.0	0.0	1.0	0.0	1.0	1.0	1.0	1.0	10.0	-55079.758245781304	0.0	0.0	84.0	-1389.3068871061284
49600000	-56935.532016810634	-1475.8255324892127	-55459.70648432142	0.4962867806765268	2020.843439246721	49.47110336845679	109.1382265832754	13.752938057233656	4.333936066325698	0.29786970513754185	0.17889311221422596	0.19195628095506512	0.33128090169316454	0.6204931554061262	0.7479443623216427	8.75962235034897E-4	0.7958245965086073	8.759622350348984E-4	0.7958245965086075	0.6503634744448044	0.31438661168636317	1.2740617099185096	1.8986043356647122	1.0302328021463585	1.1328691091538312	3.4778478602343306	0.6744094146014065	0.859043470216469	0.8220662341794167	2.2963321446897123	0.5478458587232902	0.410353110256753	2.4672144456001623	0.7516936016883029	1.0	1.0	0.0	0.0	1.0	1.0	0.0	1.0	0.0	1.0	0.0	1.0	1.0	1.0	1.0	10.0	-55091.0798935948	0.0	0.0	81.0	-1408.981662895894
49610000	-56904.43982302057	-1462.3618455763415	-55442.07797744423	0.5749774899690219	2020.7647485374282	49.70278158309698	127.31659973341648	14.20118687135698	5.3342360195938605	0.28970695620576475	0.17999583328563515	0.1909798942904364	0.3393173162181612	0.623114302354735	0.7279057760839702	8.900990716416466E-4	0.7111881743032172	8.900990716416471E-4	0.7111881743032171	1.0522186414870736	0.2700078867266618	2.1576422829891704	1.8056369273960151	1.516859244354362	0.8334306598583048	1.224471649814848	0.5248541952896227	0.7029800250727868	0.6794813064195778	0.21365908618810023	0.8291913824585407	0.1950286632653136	1.7993245914593572	0.3745830983155333	1.0	1.0	0.0	0.0	1.0	1.0	0.0	1.0	0.0	1.0	0.0	1.0	1.0	1.0	1.0	10.0	-55069.824555531006	0.0	0.0	78.0	-1403.5795227190642
49620000	-56896.77295374869	-1450.9896695630594	-55445.78328418563	0.5470276015069424	2020.7926984258904	48.99834623961426	133.6061423282004	14.892169985372647	5.1868069410224455	0.28970515330105767	0.1777808014314761	0.19173306283580127	0.3407809824316623	1.6551577561142898	0.794943544034825	9.38957675071581E-4	0.7484449296886827	9.389576750715821E-4	0.7484449296886825	0.5121337846823399	0.2397433223623039	0.9283107768735085	0.2226846586255735	0.9342501367990625	0.8758686282718222	1.0885745054672422	0.5550775833073922	0.8909141058603018	0.504127707621287	0.1033527718132284	0.522013138995925	0.29536381775441484	1.1124434572872348	0.5389041344477685	1.0	0.0	0.0	0.0	1.0	1.0	0.0	1.0	0.0	1.0	0.0	1.0	1.0	1.0	1.0	9.0	-55067.56269562182	0.0	0.0	82.0	-1395.6023563338724
49630000	-56904.49778602017	-1446.8839068808477	-55457.613879139324	0.5620642529064825	2020.7776617744908	48.85374084433612	114.54164260990873	14.419504551273784	5.3827215156128325	0.29321144867588406	0.17954877840014233	0.18709848541674456	0.34014128750722633	0.5165486318999731	0.7318031584767863	8.408040490446151E-4	0.8065224087700329	8.408040490446159E-4	0.8065224087700315	1.1079653095002007	0.3623708153054386	0.35936227680662014	0.5436785203471112	2.0612599678601238	0.6881950634590474	0.16604108544792762	1.2205710311411127	3.4313220950861534	0.6488539033408807	1.9360141611812145	0.7880198318695035	1.1841488179703104	2.0616445387991345	0.40070486147911577	1.0	1.0	0.0	0.0	1.0	1.0	0.0	1.0	0.0	1.0	0.0	1.0	1.0	1.0	1.0	10.0	-55099.89603294684	0.0	0.0	78.0	-1381.4993908540785
49640000	-56909.40550784973	-1440.4084068961756	-55468.99710095356	0.5199055735830134	2020.8198204538144	48.295970749194844	113.85008776872496	14.331416674206931	5.0508096426236655	0.2914289416521591	0.17662419069979382	0.19350922126441558	0.3384376463836287	0.7909268083311326	0.7495611697328068	9.335942831013277E-4	0.689189252354058	9.335942831013258E-4	0.6891892523540577	0.8533609067290959	0.3915417021745108	0.40554780999548407	1.9840301587743256	1.7811848693250056	0.44549931655284497	0.9097125329744562	1.6081223170333974	2.004412588003818	1.1139949383011367	0.1744246731507263	0.7718770593258251	0.7922003345187455	1.4953471850437863	0.594915270559316	1.0	1.0	1.0	0.0	1.0	1.0	0.0	1.0	0.0	1.0	0.0	1.0	1.0	1.0	1.0	11.0	-55108.52655164093	0.0	0.0	76.0	-1380.2373967102587
49650000	-56908.980081577385	-1444.0773021236732	-55464.90277945371	0.543047897760681	2020.7966781296366	48.48837845364264	102.37860590106018	13.974956149119617	5.010189428578313	0.29441439632810457	0.17697568656408283	0.1882415851014543	0.3403683320063555	0.7172228658333043	0.7703439637935506	9.247042249669012E-4	0.7124818406076383	9.247042249669022E-4	0.7124818406076388	1.6435822332002417	0.5549458985342381	1.9171175785581405	0.8872879880923872	1.1048126029134548	0.6798912432523231	0.17560029944452296	1.3558451336798358	0.23844570916144317	1.039968772158495	0.6247153909828906	0.9572801397507943	0.8551408755237246	1.8428424976435878	0.13868507013011194	1.0	1.0	0.0	0.0	1.0	1.0	0.0	1.0	1.0	1.0	0.0	1.0	1.0	1.0	1.0	11.0	-55106.79024759607	0.0	0.0	75.0	-1384.208078776316
49660000	-56927.54641065262	-1449.2950170081806	-55478.25139364444	0.5670217423827587	2020.7727042850145	48.17623529285917	96.94801818197551	13.504538780980607	5.124658923465384	0.2931595849827822	0.17423112576500835	0.19335959368643812	0.33924969556576856	0.5050404111529178	0.7330176595018991	9.401116441181445E-4	0.8214582119096492	9.401116441181452E-4	0.8214582119096475	0.6028609045582167	0.5323678209177769	0.9045232254294626	0.17652525071520866	1.4211372956782562	0.6801343436983562	0.6384226366233874	1.3348169970140904	0.7338402615395779	0.34181777106072797	0.018557853655262056	1.120733187426909	1.525096987423227	1.222269153545433	0.9532165987874404	1.0	1.0	0.0	0.0	1.0	1.0	0.0	1.0	0.0	1.0	0.0	1.0	1.0	1.0	1.0	10.0	-55116.29026798652	0.0	0.0	76.0	-1388.743817574687
49670000	-56942.268240267316	-1483.2253176781812	-55459.042922589135	0.5162657453552232	2020.823460282042	49.39801121245485	120.89216058054764	14.13916715434544	4.710155504322841	0.2935995415218691	0.1774417416447198	0.19062732691619919	0.3383313899172091	0.5687468056999442	0.7267875546176081	9.189807237687258E-4	0.7114183141218896	9.189807237687264E-4	0.7114183141218903	2.6136322525848925	1.5263679888762198	0.13081364628015762	1.3983921669983783	2.8176579610216357	1.274655994457104	2.0119370005455806	3.330952660345769	0.5884526893564473	1.7814684155862643	0.4415513959134329	1.1967165526060557	1.891884966878566	3.606291130861933	0.288476388675397	1.0	1.0	0.0	0.0	1.0	1.0	0.0	1.0	1.0	1.0	0.0	1.0	1.0	1.0	1.0	11.0	-55094.8325242757	0.0	0.0	79.0	-1412.1012716514956
49680000	-56919.55333145407	-1440.3750146723985	-55479.178316781676	0.4917060650083261	2020.848019962389	48.02886318704006	129.612028359589	14.713187774695582	4.623225419417504	0.2919056659929128	0.18092275616451295	0.19212567355574883	0.3350459042868226	0.97090816388376	0.777593012352902	9.888618084677604E-4	0.8120809838608212	9.88861808467759E-4	0.8120809838608201	0.8805681861079272	2.2033005603254665	0.30543216669996953	1.6706420950562597	1.2879668234333679	1.096215369471864	2.4947702474006928	0.3947028461406069	2.095921317847022	0.4392034268760848	1.0643144162795526	0.41308302010521564	0.27509226019704636	1.9282721738273811	0.5152588728148322	1.0	0.0	0.0	0.0	1.0	1.0	0.0	1.0	0.0	1.0	0.0	1.0	1.0	1.0	1.0	9.0	-55121.35071699508	0.0	0.0	87.0	-1376.4241604573492
49690000	-56936.65055685715	-1446.3360866626224	-55490.31447019453	0.5059795541904071	2020.833746473207	48.48192591851275	137.81238436607347	15.057736345027815	4.949930584670176	0.2953912269053862	0.17517887560600032	0.19154477134907824	0.3378851261395325	1.0404645056254054	0.7976875537017043	8.876377906675747E-4	0.6792891364010066	8.876377906675738E-4	0.679289136401008	0.37269775410722494	0.6102034364798925	2.7466804229856883	3.548185811331035	1.690838881843501	1.0892407315341683	0.1389773141064003	0.6165426969160077	0.6325974014688003	0.7899824047866723	1.9280193070073297	0.5069544059909387	1.0844485343739734	1.2400187529337936	0.09013274258750689	1.0	0.0	0.0	0.0	1.0	1.0	0.0	1.0	0.0	1.0	0.0	1.0	1.0	1.0	1.0	9.0	-55115.58758154302	0.0	0.0	82.0	-1388.231620246649
49700000	-56916.09799697678	-1461.5368624768419	-55454.561134499934	0.5068502144215334	2020.8328758129758	48.780315223558674	115.96432999396168	14.042779101923355	5.126421705030215	0.29184977065945567	0.17704463393203934	0.19156120145708566	0.3395443939514166	0.9091149733874915	0.7619492130816415	9.495606739933057E-4	0.8169000504994115	9.495606739933054E-4	0.8169000504994113	1.5447304835030577	0.6658856934309558	2.9557468484521063	0.27957439728731664	1.4196324217011127	0.8751706928634878	0.04191885274052799	0.6585236164337268	0.026421265702562317	1.226443322547114	0.7057820805564436	0.08789527451097084	0.6030998437014544	1.7153817225817751	0.3996356333512792	1.0	1.0	0.0	0.0	1.0	1.0	0.0	1.0	1.0	1.0	0.0	1.0	1.0	1.0	1.0	11.0	-55104.8319187605	0.0	0.0	78.0	-1396.569880827423
49710000	-56976.63959078196	-1499.4481787430952	-55477.19141203887	0.5271804182375964	2020.8125456091598	49.629265079547196	123.32664544161729	14.37318267194968	5.702130282808571	0.2918933335832953	0.1806872364298818	0.192234423283059	0.33518500670376117	0.6170549185564329	0.7253639717158086	9.19747931455612E-4	0.8251068545971462	9.197479314556122E-4	0.8251068545971457	1.311475739721105	0.20432822832715306	0.7016853100470661	1.974911955582331	1.6810867288989517	1.1820946826882306	0.6042692704923145	0.5306556872464788	1.3062378569509723	1.6931924549010748	0.3246646556922936	0.5264004065280925	1.294462774499661	2.2968688270177857	0.47867331908120586	1.0	1.0	0.0	0.0	1.0	1.0	0.0	1.0	0.0	1.0	0.0	1.0	1.0	1.0	1.0	10.0	-55132.60291684021	0.0	0.0	80.0	-1433.0031195261952
49720000	-56939.62768007876	-1488.570967927284	-55451.056712151476	0.5418606410039776	2020.7978653863934	49.66717493464682	86.48901845852845	13.055566587893013	4.861987923503104	0.2926781773216039	0.18055755389970668	0.19044602778691505	0.33631824099177154	0.9406534415191334	0.7685298083123004	9.725834641281408E-4	0.769468313955022	9.725834641281384E-4	0.7694683139550201	0.7734819035031804	0.8272979230573189	0.04417891968035329	3.9237767024485892	1.403085737248553	0.37609407716938453	0.3045808116478445	0.6899643647482993	1.604545928336805	1.3076244630803957	1.4442429560522345	0.36238999112505554	0.5977544019837879	1.5544661346783364	0.1466388892803318	1.0	1.0	0.0	0.0	1.0	1.0	0.0	1.0	0.0	1.0	0.0	1.0	1.0	1.0	1.0	10.0	-55102.52467126811	0.0	0.0	73.0	-1425.5918458309054
49730000	-56947.48408075451	-1473.7450565906925	-55473.73902416382	0.5142789038062114	2020.8254471235912	50.198601725087144	124.28598613540224	14.2311263177313	5.062576464957432	0.2944790825537416	0.17662664628359068	0.19361012072298042	0.33528415043968446	0.556869753224916	0.7155663549655206	9.044466620382448E-4	0.8135131941080594	9.044466620382438E-4	0.8135131941080589	0.340655234052658	0.3582868010048096	0.27865991532742285	1.0218084135287033	0.702019002004855	0.8216597756124653	0.13969283756366185	0.3838683693472706	0.2746653771650647	0.6431159457900515	1.1560167825883347	0.1251223249035432	0.1763816959812159	1.0960541287321477	0.24092456017026104	1.0	1.0	0.0	0.0	1.0	1.0	0.0	1.0	0.0	1.0	0.0	1.0	1.0	1.0	1.0	10.0	-55119.02596680803	0.0	0.0	76.0	-1416.0619577771376
49740000	-56923.08850451594	-1476.3305041019455	-55446.75800041399	0.5024301353461438	2020.837295892051	49.782952760685305	113.85469658265822	14.058875965875867	5.797212887757347	0.29310156493378814	0.17756230023657074	0.19093959395658977	0.3383965408730486	0.4958263933627551	0.6901497702875913	9.1969045768102E-4	0.7711089452994548	9.19690457681022E-4	0.7711089452994567	0.6886698058566256	1.5857376026396286	0.6972154511719629	1.93977293462511	2.8733710502034735	0.5229735091835788	0.11361171696430733	1.0715327818898122	1.83596129035673	0.7359906575950959	0.09783945559652996	0.3585941798969004	0.9924607587820637	1.7759773281897355	0.6347251460493171	1.0	1.0	0.0	0.0	1.0	1.0	1.0	1.0	0.0	1.0	0.0	1.0	1.0	1.0	1.0	11.0	-55091.76443467523	0.0	0.0	81.0	-1410.811548519434
49750000	-56951.96892911321	-1455.602070163274	-55496.366858949936	0.5348387200893523	2020.804887307308	49.611391795075974	110.46818032685952	14.081217775602104	5.084880735784208	0.2914550069381345	0.1818031222650903	0.19051115391264142	0.3362307168841311	0.659468852637031	0.739852582616686	8.76855879396866E-4	0.799504136781646	8.768558793968668E-4	0.7995041367816452	0.5037589999585037	1.264483477060595	6.28257549801088E-4	0.5523500602603059	0.6773454595525471	0.8260015729382164	0.3702645662272895	0.524901836542867	4.097661339895465	0.6223975858395865	0.39118269486797325	0.12013882321515455	1.155077728431168	1.7429549474293122	0.29126511946165645	1.0	1.0	0.0	0.0	1.0	1.0	0.0	1.0	0.0	1.0	0.0	1.0	1.0	1.0	1.0	10.0	-55122.80653361395	0.0	0.0	80.0	-1393.6210105457687
49760000	-56927.981769721424	-1453.4613876648762	-55474.52038205655	0.47144010228333927	2020.868285925114	48.431930661250014	118.1180229238584	14.408030757491323	5.5032813795542035	0.29339158103353574	0.17839926371990075	0.19157093095264355	0.3366382242939172	0.8319592217552986	0.7759457485883281	9.262698796534116E-4	0.8948366885472828	9.262698796534128E-4	0.8948366885472854	0.45846675759650146	0.6483134108029412	0.03975345162060474	0.5180742121056979	2.186647608319372	1.1371298178029678	0.48156647514291706	1.3200662565668861	0.020350075001383708	0.8136807168126488	1.6007315982278958	0.6217752064400236	0.6436056160983876	2.356170022772748	0.751976789519023	1.0	1.0	1.0	0.0	1.0	1.0	0.0	1.0	1.0	1.0	0.0	1.0	1.0	1.0	1.0	12.0	-55100.76901505864	0.0	0.0	84.0	-1382.2812532550602
49770000	-56927.7189655686	-1456.206402875215	-55471.51256269339	0.4583699647099397	2020.8813560626875	48.621577811728606	106.32578881109187	13.987177557038816	5.0635242851858475	0.2916804610980753	0.1806658140628252	0.19344563006031115	0.33420809477878555	0.755442248444052	0.7560689722544474	8.85815615820808E-4	0.7958351880408756	8.858156158208084E-4	0.7958351880408752	0.8829033424851441	0.5700457549524067	0.0141811458161856	0.3300681483310407	1.8286499671318608	0.6671219697340134	0.939763394806078	1.597166539818161	0.010607172637277883	0.7741376004125199	0.6732339941197749	0.8481237665540056	0.9635353002518631	1.9441771761934692	0.5692734657560844	1.0	1.0	1.0	1.0	1.0	1.0	0.0	1.0	1.0	1.0	0.0	1.0	1.0	1.0	1.0	13.0	-55108.46198748065	0.0	0.0	77.0	-1388.6511941783165
49780000	-56948.42919923004	-1467.590660673219	-55480.838538556825	0.5245448218860707	2020.8151812055112	49.25553040117602	109.93071426212161	13.647198486043257	4.995045754051422	0.290286790923402	0.17786754014296088	0.19553109554728224	0.3363145733863521	0.6780934185456661	0.7580868842661052	9.097107086814824E-4	0.8046818434147056	9.097107086814866E-4	0.8046818434147094	1.003354687982612	0.17873548802547004	0.8408036223716164	0.17372687043279517	1.400412590637371	1.7832863644242924	1.9962069162192695	0.86272148424629	1.0377943622032966	0.6921029289198343	0.01820385186866714	0.4489145650280682	0.3671772545189895	1.2958690032430322	0.550646351648058	1.0	1.0	0.0	1.0	1.0	1.0	0.0	1.0	0.0	1.0	0.0	1.0	1.0	1.0	1.0	11.0	-55115.82891322148	0.0	0.0	76.0	-1403.9612758356743
49790000	-56941.016237819524	-1457.6751274130647	-55483.34111040646	0.5015451728572629	2020.83818085454	49.646345348389026	117.1786217651842	14.408560417085734	5.253004091930267	0.2917286120633531	0.17908515109910778	0.19373032788415157	0.33545590895338484	0.3820390218975472	0.7092919286953476	9.467843119611894E-4	0.8641491217391614	9.467843119611905E-4	0.8641491217391631	0.4379418478297068	0.18707450556229285	0.9294662253835267	1.2337301500050941	1.115404383969148	0.9123504103393376	0.10326373631230734	0.26030815891428705	0.848351694801945	0.7062556875382817	0.3619886501702913	0.45410029450565403	1.422791629107083	1.0359825542923193	0.6785428848925906	1.0	1.0	0.0	0.0	1.0	1.0	1.0	1.0	0.0	1.0	0.0	1.0	1.0	1.0	1.0	11.0	-55108.462406083934	0.0	0.0	85.0	-1393.159506902215
49800000	-56926.16244972424	-1452.5773899395524	-55473.58505978469	0.4703083479346029	2020.8694176794627	49.395994758122484	151.39911853882657	15.485059211274027	4.889571804809287	0.2922951498380002	0.18004705380765504	0.19177768672501452	0.3358801096293276	1.0130678681361223	0.7822400778325419	9.275428741754797E-4	0.8983919998629503	9.275428741754802E-4	0.8983919998629492	0.557016008680203	0.5947603485335755	0.10621269985087926	1.051814531715772	0.9808191773568151	0.8820122363413856	4.964148767358994	0.669099748635374	1.9170380869796555	0.3042421174905594	1.7455239275903995	0.36873780401735695	0.4702353520915343	1.332194511720389	0.28970664125811596	1.0	1.0	0.0	0.0	1.0	1.0	0.0	1.0	0.0	1.0	0.0	1.0	1.0	1.0	1.0	10.0	-55110.5725204514	0.0	0.0	83.0	-1381.7481904352762
49810000	-56924.07642840705	-1437.2953537627498	-55486.7810746443	0.4617305959717198	2020.8779954314257	49.756164171879696	194.8728426525287	16.1566383815801	4.869866224868319	0.2900205857698565	0.18236353909656813	0.19347932378168306	0.3341365513518896	0.644395189128555	0.7557189352653213	9.703847849401056E-4	0.8209148261982827	9.703847849401053E-4	0.8209148261982808	0.9123141766680616	0.2881399014440708	0.18352795151186374	0.7938324323704617	0.5967859880055035	1.394940713464392	2.4317100118331667	0.8162258506847505	0.3224041405154865	1.1365724269621265	2.6833745926259804	0.40387557008554326	1.2230335758733921	1.560524342708985	0.49197957371215634	1.0	1.0	1.0	0.0	1.0	1.0	0.0	1.0	1.0	1.0	0.0	1.0	1.0	1.0	1.0	12.0	-55111.59129050001	0.0	0.0	78.0	-1367.0536514830733
49820000	-56901.5713802803	-1426.4199659202668	-55475.151414360036	0.4672290422634706	2020.872496985134	48.98549697239535	160.78648866062824	15.670857933762539	5.3962191912662	0.2914215572255431	0.17756422345331926	0.1922850511507132	0.33872916817042176	0.7749564024613496	0.7342311473105305	9.595552117630391E-4	0.9039984518299913	9.595552117630407E-4	0.9039984518299913	0.9478664585893287	0.17056650265731382	0.19973831346754153	0.9175253466018787	1.511832734059329	1.232458810986423	0.20051513753596759	0.3597745809746205	0.11458362002840375	0.7455332785876945	0.10470027690530173	0.017466002378751334	0.7263211888601171	1.1965395571369113	0.4436057228820908	1.0	1.0	1.0	0.0	1.0	1.0	0.0	1.0	1.0	1.0	1.0	1.0	1.0	1.0	1.0	13.0	-55095.59178192552	0.0	0.0	81.0	-1356.380977240872
49830000	-56869.79701362824	-1413.6024008451607	-55456.194612783074	0.5132976138129055	2020.8264284135844	48.17899346990581	157.7905126036113	15.783866175123189	4.945674561052353	0.29260530335826945	0.17976997709122333	0.19184106035553394	0.33578365919497066	1.0142584374352386	0.7669326777014718	9.7978249993496E-4	0.841415380935384	9.797824999349604E-4	0.8414153809353848	0.33470115992882377	0.44786722383719024	0.7722830021322205	0.1694597456172006	0.5948500336357998	0.603136124949473	1.461749147123681	1.0956621431239124	0.1225192689869887	0.9778365176580963	3.231961621954836	0.20091902805439657	0.6600563827303816	0.7837401158098887	1.1398576002302439	1.0	1.0	0.0	1.0	1.0	1.0	0.0	1.0	1.0	1.0	0.0	1.0	1.0	1.0	0.0	11.0	-55077.41222505725	0.0	0.0	82.0	-1348.0481445543578
49840000	-56848.46596931427	-1394.8779029613445	-55453.588066352924	0.44947295526223663	2020.890253072135	47.3263889496969	129.23157205613902	15.125876713974924	4.82803931431411	0.2940223624593463	0.17760594934726512	0.19144764643136003	0.3369240417620259	0.9861705466022365	0.79282004450267	9.756428276830424E-4	0.7320676801396867	9.756428276830406E-4	0.7320676801396856	0.22081228433958158	0.5535339420364309	2.9388468489863873	0.913272629052991	1.520540474952094	1.342268656140188	3.2823516146100014	0.5161780453797146	0.08208820098340178	0.53567602223767	0.4868986526643167	0.34653399572756555	0.6562078840998189	1.5768154935714231	0.2732799142723377	1.0	1.0	0.0	0.0	1.0	1.0	0.0	1.0	1.0	1.0	0.0	1.0	1.0	1.0	1.0	11.0	-55087.38998374807	0.0	0.0	76.0	-1332.9235728255135
49850000	-56841.364255201974	-1387.473212382697	-55453.891042819276	0.457823961164922	2020.8819020662324	47.35563073308679	162.6166703019125	16.331098980110735	4.717163546805175	0.2937529827242067	0.17662185335886657	0.19299233712574107	0.33663282679118306	1.191226897664852	0.8220877658690232	9.71607451105948E-4	0.7226339037796429	9.716074511059489E-4	0.7226339037796418	0.6297667855862705	0.3036019597950864	0.6352530348038576	0.16283475662446273	2.0981706809977814	0.9289716959085685	0.9340261937645581	0.4581714012957037	0.1662313129859538	0.5162740029179509	0.7482423441596593	0.9733658649535234	0.6955815959745228	1.4262416409176168	0.33327842751660797	1.0	1.0	0.0	1.0	1.0	1.0	0.0	1.0	1.0	1.0	0.0	1.0	1.0	1.0	1.0	12.0	-55094.212412465866	0.0	0.0	76.0	-1327.2535282351707
49860000	-56823.34666288354	-1399.5912695049403	-55423.7553933786	0.49689085780768383	2020.8428351695895	47.74302788705381	163.64154202254605	15.953440955024144	5.192980523918949	0.2883540382289696	0.18067848448402124	0.1937913048321018	0.3371761724549047	1.545168178749965	0.8227127361370226	9.865688735158328E-4	0.7300936139672386	9.86568873515829E-4	0.7300936139672382	0.8629216450852983	0.0914803021925323	0.27794536035527656	1.4078391321380048	0.7098245335655723	1.2046251090037718	1.4468362075949208	0.9511453357441314	0.12092578253113755	0.4289572395921027	0.2869868036563089	0.3938725518105668	0.7266550845248918	1.0014139682418721	0.7505191281858773	1.0	0.0	1.0	0.0	1.0	1.0	0.0	1.0	1.0	1.0	0.0	1.0	1.0	1.0	1.0	11.0	-55079.19058826937	0.0	0.0	71.0	-1340.5515695913894
49870000	-56856.3002595494	-1419.9250557271932	-55436.37520382221	0.49309875636407285	2020.8466272710332	48.60460672358621	135.53199204510747	15.363267516538569	5.3922584730660335	0.2868192848936727	0.18082005498758014	0.19228637077640545	0.3400742893423391	1.7305972916804913	0.8158196104060742	9.595338535549547E-4	0.8025526128359733	9.595338535549546E-4	0.8025526128359737	0.8072661430094714	0.3308443778577278	1.4556390279322202	0.4541831510448876	1.9591663237463564	1.5334552194796796	0.8189085870895523	0.7992513548301385	0.22808309675159558	0.9201134035820152	0.13192739878874585	0.6172429776907435	1.325288091292795	2.3983010150857926	0.8569479586735034	1.0	1.0	0.0	0.0	1.0	1.0	0.0	1.0	1.0	1.0	0.0	1.0	1.0	1.0	1.0	11.0	-55088.691705681056	0.0	0.0	77.0	-1352.4912454627406
49880000	-56877.28948947252	-1436.561855629728	-55440.72763384279	0.45627577734433294	2020.8834502500529	48.418656539591716	154.51627747630158	15.283953150663926	5.7446216004071875	0.29030882257420165	0.17895780472807432	0.19470399946035835	0.3360293732373631	1.3343479232965074	0.7892176020332785	9.751803175288004E-4	0.95881144445224	9.751803175288011E-4	0.9588114444522404	0.4234914657682634	0.40663012411116967	0.5662821896052547	0.4579032269091476	0.7430358382130223	0.881963192031394	1.4700589826779449	1.0824543653442646	0.27099831854115775	0.6815288239607112	1.1341781927452135	0.4597717108196746	0.5683652021886788	1.542746308694695	0.4573377616059223	1.0	1.0	0.0	0.0	1.0	1.0	0.0	1.0	1.0	1.0	0.0	1.0	1.0	1.0	1.0	11.0	-55090.12315201334	0.0	0.0	78.0	-1365.6803138922385
49890000	-56895.374025291116	-1425.7055277618765	-55469.66849752924	0.49131775296912833	2020.8484082744283	48.482948409571705	142.749485101111	15.363770187979036	5.380092526943224	0.29441160609710176	0.17679255872349858	0.19334127906930346	0.3354545561100936	0.7613112509563925	0.770510673296964	8.998536894450337E-4	0.7732649146430506	8.998536894450337E-4	0.7732649146430498	0.48358313070968717	0.9587169846318319	0.7325288425816685	0.08258824738857329	1.3492645621066126	1.7458398180347108	0.9668831858637471	0.43081743195709676	0.06421572687471724	0.8360717030984028	1.0769848219668794	1.085616848901039	1.1650221704063854	1.925210435787275	0.49985941271998474	1.0	1.0	1.0	0.0	1.0	1.0	0.0	1.0	1.0	1.0	0.0	1.0	1.0	1.0	1.0	12.0	-55105.14352348365	0.0	0.0	77.0	-1360.6175659798182
49900000	-56905.86977796458	-1430.7595623297505	-55475.11021563483	0.4723295612685317	2020.8673964661289	48.35738220283959	114.16184597864083	14.573316474441407	5.018723547935994	0.29426793989977973	0.17447711475364894	0.19317165918818968	0.3380832861583791	1.046443073322159	0.7837223461747904	9.08089570369058E-4	0.7628719547178879	9.080895703690602E-4	0.7628719547178896	0.4814453431227502	1.3854430014095518	0.482237797797162	1.472287596413462	1.9013965197237446	1.1712639232856363	0.45016965896457795	2.4146800619890727	0.013785156989310154	1.335201176282418	0.6216435681869676	0.9325903568283288	1.879343424396492	1.105008560137015	1.3828297940414793	1.0	0.0	1.0	0.0	1.0	1.0	0.0	1.0	0.0	1.0	0.0	1.0	1.0	1.0	1.0	10.0	-55100.86173955979	0.0	0.0	79.0	-1366.8807925366502
49910000	-56871.18723939465	-1420.1600317823659	-55451.02720761228	0.4765050059188343	2020.8632210214785	47.51908494443021	149.09838756800326	15.409551497375752	5.135009089039472	0.2992033311163347	0.17723759038465858	0.19256745587601862	0.33099162262298565	0.9758288720018234	0.7637036659390081	9.853820991446401E-4	0.958974758729023	9.853820991446414E-4	0.958974758729023	0.5365307483837071	1.42173044535166	0.10082282482027242	0.7346757090485945	0.8851084628470074	0.5902204053366615	1.8200905736368584	0.690584805153339	0.20201811938993505	0.5938424648801749	0.3478688065076099	1.0603609200148272	0.826728532905463	0.7059238652561886	0.3226033642500967	1.0	0.0	1.0	0.0	1.0	1.0	0.0	1.0	0.0	1.0	0.0	1.0	1.0	1.0	0.0	9.0	-55068.07153729742	0.0	0.0	88.0	-1355.4789992190729
49920000	-56859.91869930196	-1412.2005478160022	-55447.71815148596	0.48252756268115216	2020.8571984647162	47.970830936724596	185.87060129864057	16.559965468350406	5.921066866445162	0.29521576320702325	0.17804420605520505	0.19207599727991562	0.3346640334578536	0.7688035965768018	0.7544058168584994	9.117472364501639E-4	0.7672374045160674	9.117472364501665E-4	0.767237404516068	1.0450818174076781	0.6973197166461987	0.46711295560480115	0.23319138607446827	1.9454204743199806	2.350127991431843	0.6135863169916183	0.7960640873067836	0.21767689784934036	1.3421006857186508	0.09982876487427188	2.1571867513426315	1.0182002109410793	1.2137644299658357	0.8768407158873767	1.0	0.0	1.0	0.0	1.0	1.0	0.0	1.0	0.0	1.0	1.0	1.0	1.0	1.0	1.0	11.0	-55080.733198433074	0.0	0.0	75.0	-1348.0069419460153
49930000	-56863.27406361112	-1415.643886595133	-55447.630177015984	0.4589390271750115	2020.8807870002222	47.68554609499294	188.18573575136844	16.595530151080347	4.99666839902598	0.2911485272496551	0.17763280888412056	0.19367261858702958	0.33754604527919224	0.7378279044735888	0.7699566919603437	9.452587194469087E-4	0.729141871211819	9.452587194469119E-4	0.7291418712118205	0.8695577596734212	0.2702464729288019	0.9714676509442967	0.22612646895451402	1.4017842169805486	1.5756202716620455	0.17641101225621794	0.7421481383944897	3.6316105138569217	1.364998259183585	0.543248628040012	0.8644759634405942	0.3936790670463665	1.0218482126232433	0.3601683542253867	1.0	1.0	1.0	1.0	1.0	1.0	0.0	1.0	0.0	1.0	0.0	1.0	1.0	1.0	1.0	12.0	-55101.04730518208	0.0	0.0	75.0	-1352.150256664383
49940000	-56902.66618388477	-1427.6967989809368	-55474.96938490384	0.4835424492726831	2020.8561835781247	48.40750315586004	164.14213920396617	15.903266361119348	5.181315949208265	0.2917651233103765	0.18047315552842233	0.19462618398708104	0.3331355371741176	0.9119531922914988	0.7920291032912405	9.610326863997002E-4	0.7822159422127668	9.610326863997015E-4	0.7822159422127665	0.7112360512309865	0.7627282221797151	0.3275402555721754	0.6840868022749993	1.0818376855591758	2.193051770747613	0.4105150220875892	0.7351982310614057	1.526527706631298	1.7836462280377314	1.4084930528662	0.7701964644656925	1.2860237839803421	1.2551782126981699	0.7280513865752007	1.0	1.0	1.0	0.0	1.0	1.0	0.0	1.0	0.0	1.0	1.0	1.0	1.0	1.0	1.0	12.0	-55134.35610843717	0.0	0.0	75.0	-1359.5735602500697
49950000	-56917.21097448899	-1432.1098447801935	-55485.1011297088	0.4933220217233194	2020.846404005674	48.490498311681876	134.95421375985686	15.196935783497537	4.979978182197851	0.2925503469287988	0.17910782700143701	0.19092097506271835	0.3374208510070433	1.2469206649799873	0.8108684022812835	9.511265352479957E-4	0.7674514497666678	9.511265352479963E-4	0.7674514497666665	0.686194702763457	1.5652411472169567	1.7234457522565056	0.8646203014762581	1.5565986689372355	1.5435540502533331	0.6979160749111206	1.8500080334909652	0.10312386181619339	1.7801570551438894	0.13570923119413417	0.6723978980781135	1.2495252657835405	1.3385297659214135	0.7365891362164937	1.0	1.0	1.0	0.0	1.0	1.0	0.0	1.0	1.0	1.0	1.0	1.0	1.0	1.0	1.0	13.0	-55126.211552797344	0.0	0.0	74.0	-1360.9511719915504
49960000	-56933.08035723844	-1418.6692227923909	-55514.41113444605	0.47411734119767196	2020.8656086861997	48.453567617891245	143.8431182324831	15.437525057186114	5.209431976441871	0.2958657965814599	0.1803528932427157	0.19033853595895098	0.3334427742168709	0.5741616939978597	0.7655468477903762	9.131252898471928E-4	0.7572505199061285	9.131252898471921E-4	0.7572505199061287	0.48033323855074717	2.0803496909097534	0.6812657533000354	0.18832934650991842	0.9928508047175774	0.8017873675219257	2.727764019391087	0.9968690175312747	0.9183129281511234	1.1532382094568985	1.1568793841373828	0.23141382545158753	0.7630746854851221	1.1363502384294784	0.4236360952665145	1.0	0.0	1.0	1.0	1.0	1.0	0.0	1.0	0.0	1.0	1.0	1.0	1.0	1.0	1.0	12.0	-55142.16581556728	0.0	0.0	75.0	-1353.472760290279
49970000	-56920.40181046659	-1405.0446731237248	-55515.357137342864	0.5001457326018707	2020.8395802947955	49.066643925816415	174.49498728741472	16.198519268491214	5.000289051960298	0.28780224721559217	0.18167001543606742	0.19301819234107265	0.33750954500726527	0.5076557787721202	0.7099034546207296	9.510139708782621E-4	0.5626838705707257	9.51013970878261E-4	0.5626838705707251	0.9099629740509793	0.6807271165671047	0.10233032484560972	0.4238118168675257	2.004966813817895	1.564361681238245	0.0992630880153083	1.7709687783371475	0.09242644775850255	0.6134237724315169	1.0514181228678536	2.1293887029719434	0.5417379459171029	1.12019746733289	0.5497218217494266	1.0	1.0	1.0	1.0	1.0	1.0	0.0	1.0	0.0	1.0	1.0	1.0	1.0	1.0	1.0	13.0	-55125.546711303825	0.0	0.0	76.0	-1347.7069838165355
49980000	-56930.45423458114	-1434.5176746755008	-55495.93655990564	0.454250551855078	2020.8854754755423	48.89392320180281	202.30696895946085	16.81255807273542	6.06954256555788	0.2880990849253437	0.1828207867734794	0.1924738277913138	0.33660630050986057	0.5838153330930812	0.7515904194569104	9.449345126275904E-4	0.8770068466274296	9.449345126275883E-4	0.8770068466274304	1.8015489488423606	0.3691121333694416	1.3007177437678707	1.010868661160418	1.829613114672381	2.3091995878957423	0.3212568285047934	1.499818304273273	0.5209017055903794	1.3476222091679273	0.7285624732227391	0.8277616789406699	1.5109262753798558	2.471033712358759	0.9983371239263372	1.0	1.0	0.0	1.0	1.0	1.0	0.0	1.0	0.0	1.0	1.0	1.0	1.0	1.0	1.0	12.0	-55103.30988493205	0.0	0.0	85.0	-1358.3506618777967
49990000	-56913.17842180932	-1436.67367627042	-55476.50474553891	0.49815605251219364	2020.841569974885	49.23061736582884	173.2369724552576	16.011178775517564	5.250915642197654	0.296766462398289	0.17550860205967359	0.19156559245907462	0.3361593430829602	0.885199861265825	0.7612173353262893	9.366817976790585E-4	0.9311696812249483	9.366817976790595E-4	0.9311696812249485	0.4357997509599502	0.7549913010466064	1.551709617294196	0.4117123391930395	1.2507912739488027	1.1784851420806146	1.0057126809019945	0.8449030733844998	0.44514853430185053	1.0625073932333973	0.5355691003634079	0.7725414301313533	0.9649347600423985	1.5539344367465382	0.5683253822537598	1.0	1.0	0.0	0.0	1.0	1.0	0.0	1.0	0.0	1.0	1.0	1.0	1.0	1.0	1.0	11.0	-55098.22741687008	0.0	0.0	85.0	-1365.1140336147964
50000000	-56920.86192096343	-1423.5269257260702	-55497.334995237354	0.48867497172148827	2020.8510510556757	48.495843422120466	195.36990389753916	16.39952408826155	4.941808608359321	0.28731679418419426	0.17733410918791964	0.19589738506270096	0.3394517115651825	1.0666023063543435	0.7645019617681341	9.588399774130074E-4	0.8139232795183987	9.588399774130052E-4	0.8139232795183976	0.3293693537276384	0.8807701880803781	1.6522164534678696	1.1442267040986596	1.578427841439039	1.3922196841211678	0.7289077728041868	1.1635626352297201	1.986687300665004	0.8665186100843141	0.7594996549059269	0.5065652900446536	0.7563282147996755	0.8905165416976987	0.6869483642023956	1.0	1.0	0.0	0.0	1.0	1.0	0.0	1.0	0.0	1.0	1.0	1.0	1.0	1.0	1.0	11.0	-55118.43628625735	0.0	0.0	79.0	-1356.0096519228132
50010000	-56883.62493050564	-1408.7869534710953	-55474.83797703455	0.4535095381218473	2020.8862164892755	48.14941608356136	213.05597365435298	17.074097897597902	5.208408914868942	0.2935253489028514	0.17617169334639218	0.19135339814203958	0.33894955960871415	0.663904411279107	0.7670298804017041	9.538442235286817E-4	0.7438746643947877	9.538442235286839E-4	0.7438746643947901	0.6938874862755889	0.3436432809440345	0.1807919077508776	2.0411148056987267	0.8440940477595547	1.036545783098941	0.6717097491738964	0.6861687174244137	0.8959482570593708	0.8932848384208537	0.341625116551685	0.7642590875202525	0.2879387523837507	1.2084788707851015	0.4866793551857875	1.0	1.0	0.0	0.0	1.0	1.0	0.0	1.0	0.0	1.0	1.0	1.0	1.0	1.0	1.0	11.0	-55114.424331142945	0.0	0.0	76.0	-1349.55091476145
50020000	-56881.245467099536	-1429.6775910954352	-55451.5678760041	0.48219060978631084	2020.857535417611	48.59366997104308	178.70022453605247	16.152770142881945	5.119389919592981	0.29102574236814305	0.178022377980021	0.1914070184427067	0.3395448612091266	0.8173360230023907	0.7697266971385686	9.592769927303607E-4	0.7279145658971305	9.592769927303619E-4	0.7279145658971312	0.9445882095781424	2.235462251675944	0.31948354340489415	1.2142148152795427	1.8707398642599682	1.5158250702925307	1.36880118888811	0.8126485793475244	2.3732816848249723	0.6269978225851173	0.5734748943688115	0.7633203234968493	0.7714302003539201	1.1990624035309574	0.4372162125920909	1.0	0.0	0.0	0.0	1.0	1.0	0.0	1.0	0.0	1.0	1.0	1.0	1.0	1.0	1.0	10.0	-55105.25701463228	0.0	0.0	75.0	-1367.312488730254
50030000	-56871.71068992801	-1411.035204888173	-55460.675485039836	0.47850192155271076	2020.8612241058447	47.44937873789471	128.3121866333978	15.435640742648705	5.106491174974424	0.29066584337631035	0.1801044573924896	0.19389794133951255	0.3353317578916848	0.6107598175401999	0.7490673046168775	9.637766908508657E-4	0.7340879990710059	9.637766908508649E-4	0.734087999071004	0.6441863118035481	0.6374623105252282	3.307122557209877	2.467456215332862	0.7410353969289202	1.3635659107676807	0.6575765179119636	0.5647743128273428	1.2672660198715193	0.6735029380344104	0.22872648925774977	1.187645678999107	1.4290607867079883	1.6731826564511887	0.3056466507200089	1.0	0.0	0.0	0.0	1.0	1.0	0.0	1.0	0.0	1.0	1.0	1.0	1.0	1.0	1.0	10.0	-55091.44606728765	0.0	0.0	80.0	-1349.827431927962
50040000	-56907.90062179412	-1440.7235228581812	-55467.17709893594	0.47836665606416257	2020.8613593713333	48.17549165009976	134.2956085964942	14.827186263698557	5.544063429481293	0.2924147601133323	0.17977878028435587	0.1882429795421721	0.33956348006013704	0.9210209236383944	0.7836864536099237	8.933221726609631E-4	0.6961981423070517	8.933221726609621E-4	0.6961981423070523	2.39309129149345	1.0977337490012224	0.7287380907130606	1.4957808623923983	1.5817010510799416	0.9619628566109482	0.3486417072185792	0.6534884763210863	0.24057200417355232	1.0113518086368756	0.5114743144715453	0.7753442945120399	1.270555811079816	1.7546962839557085	0.36256642931241917	1.0	0.0	0.0	0.0	1.0	1.0	0.0	1.0	1.0	1.0	1.0	1.0	1.0	1.0	1.0	11.0	-55096.2899266774	0.0	0.0	77.0	-1379.8668425962514
50050000	-56905.908408340976	-1457.3413581678547	-55448.56705017312	0.4746836435892263	2020.865042383808	48.59507857912631	120.79472129665263	14.198494682991694	5.115687317401341	0.2913075879138268	0.17626643840629533	0.19302357437513104	0.3394023993047441	0.9079222295514483	0.7645217728300128	9.276958178998534E-4	0.816007156662285	9.276958178998542E-4	0.8160071566622874	1.4871476350553756	0.4413893464546046	0.5906095370097826	0.9652391085695852	2.8822696050981143	0.9525962350852378	0.5698606260118662	2.071471866908919	0.2560491463980585	1.5843804980636171	0.09363190761652493	1.3767636725818775	2.2101677595283866	3.8805818316784904	0.6359267659443473	1.0	1.0	0.0	1.0	1.0	1.0	0.0	1.0	1.0	1.0	0.0	1.0	1.0	1.0	1.0	12.0	-55098.36802015627	0.0	0.0	85.0	-1383.4260288271114
50060000	-56920.60786015756	-1437.3981343429123	-55483.209725814646	0.49304390320178554	2020.8466821241955	48.47935636217592	131.0597446711382	14.826458510214387	5.531463337189037	0.29265383201901385	0.17990899527652301	0.19186838430823797	0.33556878839622245	0.33107039420973405	0.6469885548727635	9.699557338805054E-4	0.7599689137316487	9.69955733880507E-4	0.7599689137316503	0.6879474115671802	0.3755103101781047	0.04023631966678733	0.06025169591712955	1.0756192912852511	0.686592336821313	1.7497461280403377	1.3543568364606	3.012709326508011	2.179085018607195	0.6580252596537887	1.2514495088522901	0.8622139632834825	2.4298020822891786	1.3325272033547306	1.0	1.0	1.0	1.0	1.0	1.0	0.0	1.0	0.0	1.0	0.0	1.0	1.0	1.0	1.0	12.0	-55132.901542312495	0.0	0.0	74.0	-1369.5244735336908
50070000	-56898.2394522534	-1431.0949746533609	-55467.14447760004	0.5056390548641646	2020.8340869725332	48.38261533286164	180.05085289950534	16.266189948399113	4.97057714760978	0.2947298357175037	0.17859640279490951	0.1926119717322604	0.3340617897553237	0.5093137284860804	0.709373483562175	8.897373871198397E-4	1.0185491894286367	8.897373871198378E-4	1.0185491894286367	1.28520463978359	0.33155629575388357	0.07017606491783523	1.1606502780151988	1.869339103381447	1.4152352369961976	1.0309034912107535	0.8255055949504763	2.7164620275073874	1.129118679214088	0.15614590574938456	1.2513359692013204	1.059346379739521	2.194173311592543	0.7656733768944012	1.0	0.0	0.0	1.0	1.0	1.0	0.0	1.0	0.0	1.0	0.0	1.0	1.0	1.0	1.0	10.0	-55118.3460399134	0.0	0.0	77.0	-1355.0659607922887
50080000	-56873.046091300144	-1414.365896227465	-55458.68019507268	0.48294228990042093	2020.856783737497	47.91954342577483	146.18389007763352	15.372912142552448	4.945845185342133	0.29578071295549574	0.17756871917210518	0.19208481724271262	0.33456575062968374	1.062516396508962	0.7857973656311927	9.713933076193569E-4	0.7129011437637393	9.713933076193555E-4	0.7129011437637388	1.1999434316322983	0.11323734580784289	0.4873585743303948	0.6836617411517919	1.5832249695216374	0.9103404469891806	1.8651233447056244	0.8721267952284196	0.708018896426697	0.8528726311939395	0.022899451927457494	0.27665970588655403	1.1279621201937757	1.8946816671130586	0.3428254509181564	1.0	1.0	0.0	1.0	1.0	1.0	0.0	1.0	0.0	1.0	0.0	1.0	1.0	1.0	1.0	11.0	-55102.301325187895	0.0	0.0	76.0	-1354.9080716517126
50090000	-56879.12666155763	-1417.894231565345	-55461.232429992284	0.4910764040070909	2020.8486496233902	47.91490716217813	154.09381164862563	15.565186454481074	5.1528318597838725	0.2926300327250441	0.1803620739292056	0.19300826951079345	0.33399962383495413	0.848216958920192	0.7871969113150407	9.765788558495257E-4	0.8921950034893692	9.765788558495265E-4	0.8921950034893672	1.619608215832966	0.1509475371170022	1.9260762774217002	1.1591851821226204	0.9322364968852586	0.9750919567444519	0.9424787525972548	2.3587920317601467	0.1793778365719387	0.680600664249758	0.13932113133008495	1.2347878304343574	0.7625134554668699	1.695639434112211	0.10729513355559493	1.0	0.0	0.0	1.0	1.0	1.0	0.0	1.0	0.0	1.0	0.0	1.0	1.0	1.0	1.0	10.0	-55129.19964213302	0.0	0.0	72.0	-1350.288639308345
50100000	-56879.22930412349	-1419.540000408515	-55459.68930371497	0.5002346117377897	2020.8394914156595	48.34135167516605	178.35319653260052	16.23045025567013	4.908233006373079	0.293574172812406	0.18081684605051296	0.1904966294514925	0.3351123516855858	0.8546803402329168	0.7742333334749428	9.262311159182908E-4	0.7231311390074201	9.262311159182911E-4	0.723131139007421	1.212646118964691	0.07295461063298417	0.0258836805889476	0.29392293351991905	2.0748777353263965	1.6697781556887976	1.0646846967333052	0.8083731702100065	0.09679773891726871	1.0007077507695223	1.8740699548467497	0.32558227745604484	1.7902010609067727	2.4055666211693896	0.2823688689437547	1.0	1.0	1.0	0.0	1.0	1.0	0.0	1.0	1.0	1.0	0.0	1.0	1.0	1.0	0.0	11.0	-55108.582551869	0.0	0.0	79.0	-1357.4454514692272
50110000	-56867.26932105971	-1423.0547221906625	-55444.21459886905	0.48853466429308956	2020.8511913631041	49.35854696002074	210.1124714672326	16.873069789863095	4.971309232618934	0.2888707838945907	0.1765014757895173	0.1919263716792696	0.34270136863661965	1.6152138598673713	0.8154973980071023	9.462674945679643E-4	0.6848275741665311	9.462674945679658E-4	0.6848275741665315	0.6964626268112981	0.8505840171251758	0.781659263404109	0.18740615033013383	3.2412566897578032	1.8463894484587686	0.8634640176788776	0.7781115218432476	0.7794630817380059	0.543804356449606	0.35438788988412034	0.638353737352641	0.8208923876022838	2.5050070788226892	0.8718973230324826	1.0	1.0	0.0	1.0	1.0	1.0	0.0	1.0	1.0	1.0	0.0	1.0	1.0	1.0	1.0	12.0	-55098.002417508585	0.0	0.0	69.0	-1357.3706713298332
50120000	-56882.084137644226	-1427.9718987067665	-55454.11223893746	0.538154646902874	2020.8015713804944	49.03158291818744	161.34932948282417	15.72667933358231	5.350039347341108	0.29181022450964783	0.17771358981032942	0.1937415501661843	0.3367346355138357	1.2130288510727683	0.8092376312717984	9.02800232722194E-4	0.6663115897214573	9.028002327221936E-4	0.6663115897214571	1.7598883356037738	0.5231012841177614	0.21139437046158774	1.5916404597059397	1.9623092168911664	1.984377440079585	0.8590979311056444	1.3530266454873414	1.2255442553845415	1.6255613005632814	1.144348661938427	0.4972254521731763	0.47473145636121894	2.103317657203068	0.6658302725888144	1.0	1.0	0.0	0.0	1.0	1.0	0.0	1.0	0.0	1.0	0.0	1.0	1.0	1.0	1.0	10.0	-55118.768544574385	0.0	0.0	69.0	-1366.6548446981799
50130000	-56895.53507781833	-1424.1685622934074	-55471.36651552492	0.47508506622071983	2020.8646409611765	48.593334770295655	146.51307245590257	15.236042868447102	5.2297568005655695	0.29222732182127675	0.18199788143363188	0.19335362358267388	0.33242117316241476	0.878188309891653	0.7856104166380151	9.11958769792638E-4	0.8074233062160532	9.119587697926366E-4	0.8074233062160532	0.3262036325624091	0.45170521617079223	2.4087862562940043	1.6750677797264688	0.6184543616752097	0.38921346394264716	0.6491242174179335	0.4800082648243486	0.23836082037737202	0.2319145605464568	0.194224837801163	0.14960067084323503	0.9210661842458435	1.1649386417069614	0.5230243790035675	1.0	0.0	0.0	0.0	1.0	1.0	0.0	1.0	0.0	1.0	0.0	1.0	1.0	1.0	1.0	9.0	-55123.53591885853	0.0	0.0	76.0	-1366.5250192069027
50140000	-56881.74269444112	-1394.3132675410227	-55487.4294269001	0.4615284971342422	2020.8781975302632	47.45754124557729	122.8779560180261	14.889003895954778	5.021240320054486	0.2919905976564685	0.17888900999816273	0.19029520514712467	0.33882518719824134	0.8630159159326473	0.7791617381576175	9.532358355066272E-4	0.6516802871163007	9.532358355066309E-4	0.6516802871163037	0.8873262208834899	0.39846600564026535	0.5452434943828576	0.9424755546530724	0.8923875480095782	0.820629809728806	0.14728912746696565	0.5720178147874154	0.4444672455347271	0.47836073506872306	0.05687118992276825	0.6073359497729196	0.5830190880526004	2.0352630618831618	0.5592278458362033	1.0	0.0	0.0	0.0	1.0	1.0	0.0	1.0	0.0	1.0	0.0	1.0	1.0	1.0	1.0	9.0	-55118.56484417497	0.0	0.0	80.0	-1345.7915415133148
50150000	-56896.64632154454	-1420.7664202221208	-55475.87990132242	0.46171157134794777	2020.8780144560494	47.346127594075895	145.1632712040147	15.628906577711911	5.783029300242491	0.2917996365780101	0.18031581886358464	0.19337337207743496	0.33451117248096746	0.7365809393548054	0.7672137576380992	9.76193964373306E-4	0.8098986982645306	9.761939643733075E-4	0.8098986982645323	0.9087652503542119	0.4169632164821664	1.889825945396448	0.13501585691016213	1.5346154831592784	1.2940770839372078	2.10922594977702	2.377217655972162	0.6264880513660582	0.7260952252557017	1.2521195795900606	1.5439680348696778	1.4188671376807975	3.347168715491045	2.257378765190933	1.0	1.0	0.0	0.0	1.0	1.0	0.0	1.0	0.0	1.0	0.0	1.0	1.0	1.0	1.0	10.0	-55123.93033116375	0.0	0.0	77.0	-1350.7487479061274
50160000	-56885.74755070235	-1413.8299147325558	-55471.917635969796	0.45388440065768537	2020.8858416267396	47.64739193010381	126.1287585113588	14.833179939871698	4.929377236000343	0.29232595348921336	0.1798978086461254	0.19206630874892291	0.33570992911573555	0.5784436002785498	0.7269215884171831	9.705181119471832E-4	0.6271506677567139	9.705181119471829E-4	0.6271506677567156	1.7384163516543847	1.3349755337728233	0.016655351854122293	2.7253571404573282	1.5269097802343798	2.231326617524069	2.645929466004553	2.3439320985956025	0.12377531736965293	0.23805366987931084	0.32009128230661726	2.398333256069363	1.8388440738563563	1.5104447024715444	0.9453958648792503	1.0	0.0	1.0	0.0	1.0	1.0	0.0	1.0	1.0	1.0	0.0	1.0	1.0	1.0	1.0	11.0	-55112.02170453913	0.0	0.0	74.0	-1350.8413343404684
50170000	-56889.3553653646	-1403.5476080693243	-55485.807757295275	0.4665354568452937	2020.873190570552	47.25296965782131	104.54849489204425	14.20318347808785	5.324300480470299	0.2920562390471069	0.1821004570094448	0.19176896605743887	0.33407433788600666	0.9304980204354999	0.76545677355902	9.350172149519369E-4	0.8169627427256476	9.350172149519356E-4	0.8169627427256451	0.9381135137452263	0.4170280070705005	0.4771243345022416	0.3387354465942063	1.0321165548022746	1.1519403079705206	2.404634073030564	1.3210175734506606	0.12716957844858792	0.2477955473579413	1.391634322897192	0.8931028460314172	0.732775188079248	1.5976600102996432	0.7754968348119572	1.0	1.0	0.0	0.0	1.0	1.0	0.0	1.0	0.0	1.0	0.0	1.0	1.0	1.0	1.0	10.0	-55146.88748530635	0.0	0.0	75.0	-1341.3327306562146
50180000	-56875.57914034249	-1389.6496942536767	-55485.92944608881	0.44852782773490574	2020.8911981996623	47.466307511469175	112.46710107733979	14.656820135434543	5.069290848259942	0.28888993587256373	0.18004797097996933	0.19339964838991974	0.3376624447575444	0.9181709068828595	0.7724219830981649	9.54852598514731E-4	0.5620618435429205	9.54852598514729E-4	0.5620618435429201	0.29000748074182475	0.620033631322925	0.19849608537008773	0.07624484252017615	1.1978046827837154	0.6366117092056632	0.74290939235359	0.7938039831772951	0.3500804148553743	0.2576329705194483	0.0863888518372209	0.5031146160749944	0.7570275782285204	1.2734913746678356	0.054922422566222616	1.0	1.0	0.0	0.0	1.0	1.0	0.0	1.0	1.0	1.0	0.0	1.0	1.0	1.0	1.0	11.0	-55136.67161216849	0.0	0.0	71.0	-1343.4150121063276
50190000	-56868.82636964435	-1404.9996020296867	-55463.82676761466	0.47077733011093503	2020.8689486972864	47.4985638852349	99.43093088384722	14.121080330153802	4.810741691282745	0.29080015324086955	0.18123076239808758	0.19502793493828224	0.3329411494227578	0.9242282372556044	0.7416212831170795	9.726485013194202E-4	0.6786188358298914	9.726485013194199E-4	0.6786188358298925	0.8246274159596768	0.5397103947512533	1.175173572499178	0.06893131261913357	1.3828205725558402	1.8172971065110803	0.4740427450900961	1.3199838608083097	0.08475869446355033	0.33163237101683557	0.7342169221268267	1.261676626096338	0.7520763232049401	1.8133527659601116	0.33801036164489884	1.0	1.0	0.0	0.0	1.0	1.0	0.0	1.0	1.0	1.0	1.0	1.0	1.0	1.0	1.0	12.0	-55126.63711214241	0.0	0.0	73.0	-1345.9132443277751
50200000	-56876.43115769017	-1395.4813477252085	-55480.94980996496	0.5024520346919813	2020.8372739927054	47.404898403615256	111.28261363164991	14.267190382575814	4.967003367526135	0.2889398281598708	0.1785219528666116	0.19193228599664566	0.3406059329768691	0.8422949039569421	0.7626367469966431	9.489273940257081E-4	0.6303741227602382	9.48927394025707E-4	0.6303741227602373	1.3721192859361522	0.1340672050929243	0.9104647492501771	0.9047292105951478	1.1822657682556232	1.6211704193105845	1.8471642849127874	1.9967745883208357	2.0181388433199814	1.4285573418114237	0.904374780092382	1.3869798517418739	1.2243467480607324	1.3202413089328915	0.9048875518188576	1.0	1.0	0.0	0.0	1.0	1.0	0.0	1.0	0.0	1.0	0.0	1.0	1.0	1.0	1.0	10.0	-55157.38998568952	0.0	0.0	67.0	-1337.020024523552
50210000	-56865.64152529684	-1394.7308418925847	-55470.91068340426	0.4772997253042327	2020.8624263020931	47.18817460869557	116.90749320856233	14.88631064595707	5.5703147353822215	0.28892070825674127	0.1813519478515533	0.18846610201724162	0.34126124187446094	1.4816456162097742	0.8278354832516324	9.048206672018523E-4	0.7328057758573081	9.048206672018507E-4	0.7328057758573088	0.8077706765562183	0.18655386708886987	0.20757681803452518	0.2016831919970316	1.948124972107177	0.8764799261639873	0.670889984217615	1.2616404152838927	0.7354747648790242	0.4849038073254367	5.206450359354874	0.938307488286651	0.8082246453135138	1.3313000104673536	1.0752531534522605	1.0	1.0	1.0	0.0	1.0	1.0	0.0	1.0	0.0	1.0	0.0	1.0	1.0	1.0	1.0	11.0	-55144.67152725852	0.0	0.0	69.0	-1330.2551047728703
50220000	-56885.975128624734	-1396.6985651405676	-55489.27656348416	0.4976870308352217	2020.842038996562	47.01064105176568	101.4108114472705	14.339985838313172	5.680401087848642	0.2903296096549447	0.18408929883580824	0.18788512036496874	0.33769597114427546	1.1998311442879843	0.799150677674153	9.812348995019656E-4	0.7808179692269336	9.81234899501966E-4	0.7808179692269334	1.1010407830498583	0.7044111726167368	0.7742909340567601	0.6653541193214942	2.1568923532191215	0.6748948076623448	0.09349593882187927	3.109018569016547	0.43750041259830386	0.4244373739627499	0.6185315225121273	0.5402873067563049	0.9423505023496866	1.827419172235993	1.1439130883761066	1.0	1.0	0.0	1.0	1.0	1.0	1.0	1.0	0.0	1.0	0.0	1.0	1.0	1.0	1.0	12.0	-55150.46111386587	0.0	0.0	73.0	-1329.9592157911936
50230000	-56868.67230985919	-1375.6853454344382	-55492.98696442475	0.5507317701772027	2020.78899425722	46.81262848950689	108.46991448837744	14.546007598398239	4.978200257505096	0.2949037485035475	0.17758232624744183	0.19283127913541606	0.33468264611359183	0.5320923978087415	0.7199699208264054	9.620606521380181E-4	0.6220776173877811	9.620606521380171E-4	0.6220776173877803	0.49161537858955623	0.5768536459764917	0.6701448395317267	0.2735104538294984	1.6048321202551012	1.5762883007548418	0.6618512926442656	1.107647484522134	0.3323036677625431	0.864235030356617	0.9141946711564086	1.2464879077301023	0.7178406594051762	1.7050642682429815	1.4469902250662503	1.0	1.0	1.0	0.0	1.0	1.0	0.0	1.0	0.0	1.0	0.0	1.0	1.0	1.0	1.0	11.0	-55148.26374670537	0.0	0.0	69.0	-1321.43433768188
50240000	-56857.665493943525	-1381.3136779710592	-55476.35181597246	0.46511818664540244	2020.8746078407519	45.9212349817744	98.12684856087753	14.330751193215887	4.856177797465502	0.29171707439295447	0.1780603852326719	0.19038711828519722	0.33983542208917367	0.4174508166860654	0.7044220991648497	9.722532783186813E-4	0.6819183299645246	9.722532783186774E-4	0.6819183299645228	0.708952644739857	0.596945113869497	0.13049827389288188	0.0736671651729652	1.5741421365753685	0.4320848111872374	0.401273615291979	0.870978757351389	0.5847860007663283	1.1482774910796227	0.06057369476463238	0.5610867548552803	0.8303728126123733	1.067350311702817	0.5831385582920905	1.0	1.0	1.0	1.0	1.0	1.0	0.0	1.0	0.0	1.0	1.0	1.0	1.0	1.0	1.0	13.0	-55138.94110240063	0.0	0.0	67.0	-1324.986923205813
50250000	-56902.81340491686	-1385.737961149231	-55517.07544376763	0.48539707187012776	2020.854328955527	46.03727768183019	103.97807509551109	14.446508343957102	4.606740092192489	0.2856076133919031	0.17971217968080125	0.1916244753733891	0.3430557315539038	0.5344337729867591	0.724173166929585	9.76811235624284E-4	0.6480597623800655	9.768112356242854E-4	0.6480597623800648	1.3943486850032971	0.5319578100607519	0.1313843932101857	0.09899529454195331	2.101670163342829	1.995859753974811	2.1078636816914194	0.8562357591541663	0.7254241739526935	1.1359533134835373	1.0018537412112913	0.4199619654212092	0.5296532035153979	1.9470002969304663	0.19642671350557792	1.0	1.0	0.0	0.0	1.0	1.0	0.0	1.0	0.0	1.0	1.0	1.0	1.0	1.0	1.0	11.0	-55183.73102608816	0.0	0.0	67.0	-1329.9038543344225
50260000	-56917.72632677707	-1397.2722691254187	-55520.45405765165	0.5162394966889509	2020.8234865307084	46.725901084983974	109.15150679635005	14.692666552742269	4.7995629976951575	0.28995514990003274	0.1779377205365523	0.19104060223738661	0.34106652732602566	0.4771283328417515	0.7210920835254874	9.932994142290757E-4	0.7181604238086478	9.932994142290749E-4	0.7181604238086473	1.0924665453083777	0.4134448038164455	2.4364861118768384	0.20866796266369575	1.1699860293104862	0.7925059244139259	2.9383150458172658	0.46004681258683333	1.034062135226795	0.315948412925819	0.2449358883261981	0.7628623337360435	1.366431245002742	1.9984088906457378	1.106495585414623	1.0	1.0	0.0	0.0	1.0	1.0	0.0	1.0	0.0	1.0	0.0	1.0	1.0	1.0	1.0	10.0	-55189.8684072492	0.0	0.0	72.0	-1338.6724492040096
50270000	-56893.06568289	-1389.1782241509504	-55503.88745873905	0.5011244571849709	2020.8386015702124	46.7082148068613	99.98919594893522	14.291025561786153	5.544731927370243	0.2943949553070925	0.17916987028296577	0.18897253578120524	0.3374626386287339	0.8834894641013817	0.7602109732339293	9.955220116529258E-4	0.679547871338734	9.955220116529256E-4	0.6795478713387334	1.2359301171701458	0.5275155880198722	0.24139551717614754	0.7013195055398462	0.6419179784953084	1.3266032348343753	0.34752698924485387	1.1860288470252893	0.5027823200934102	0.14694160169517145	1.0686405714115559	0.39660758866840234	0.524388447576085	1.7982368158809632	0.45874900052851697	1.0	1.0	1.0	0.0	1.0	1.0	0.0	1.0	0.0	1.0	1.0	1.0	1.0	1.0	1.0	12.0	-55173.45799005713	0.0	0.0	69.0	-1332.2633239189838
50280000	-56871.33251699306	-1379.2818895245623	-55492.050627468496	0.4719897520320524	2020.8677362753654	45.9322297784139	100.42865643867225	14.43558164840897	5.637640719662088	0.2899005260920713	0.18168358397837303	0.195342392680598	0.3330734972489549	0.34603377573461913	0.6826927536985021	9.649724001336835E-4	0.9066525449349021	9.649724001336826E-4	0.9066525449349018	1.387689457480497	0.20756957601029982	0.3540221656036506	0.14613948365148818	2.0784300054486566	1.3425986147633577	1.9086292314739903	1.613028156351481	0.1903545368338878	1.4593062304683515	0.65211173907483	0.828812214696826	1.1197235245120165	1.166617641345811	0.7576373838724723	1.0	1.0	1.0	0.0	1.0	1.0	0.0	1.0	1.0	1.0	1.0	1.0	1.0	1.0	1.0	13.0	-55156.00561160978	0.0	0.0	66.0	-1306.8010949798465
50290000	-56871.567219469536	-1367.8927656196615	-55503.674453849875	0.5137095202071669	2020.8260165071902	46.08643015904465	116.27020202140733	15.086423358019365	4.586326375374069	0.29270459788874054	0.18046068588191186	0.1951060805233234	0.3317286357060214	0.818413411461145	0.7574289874882747	9.866102095425174E-4	0.6844321749943684	9.866102095425161E-4	0.684432174994368	1.2576158144200937	0.5254389939196051	0.2635014931356775	1.195085989179011	2.3110529811693645	1.8461082385997125	1.0162751759116526	3.530144723548035	0.19134961630532918	1.6349744822218073	2.4749826404647086	1.484594620970854	1.127195386053941	2.1059952648930964	2.3397479787294375	1.0	1.0	1.0	0.0	1.0	1.0	0.0	1.0	0.0	1.0	0.0	1.0	1.0	1.0	1.0	11.0	-55150.78853985055	0.0	0.0	73.0	-1301.5141251996401
50300000	-56881.489640451764	-1388.294962887155	-55493.19467756461	0.5069221518263793	2020.832803875571	46.14288481214066	104.71165023971406	14.688742083537075	5.728336600011774	0.29719582819814994	0.18077890462525387	0.18685968970436367	0.33516557747222964	0.9528442727538976	0.7779783662541054	9.729666760864116E-4	0.6996550741411931	9.729666760864124E-4	0.6996550741411922	0.4536519824953746	0.6948134913374735	1.8569708446990716	0.23577996459488637	1.4200962681411646	0.2459389066841359	0.3161797820235551	1.127152401676665	5.888642339644171	0.9525030747402491	0.2649735207611083	0.7786861624281635	1.0151725356700865	1.0563477167023099	0.9978514145087984	1.0	1.0	0.0	0.0	1.0	1.0	0.0	1.0	0.0	1.0	1.0	1.0	1.0	1.0	1.0	11.0	-55161.56498326177	0.0	0.0	67.0	-1326.6913914812878
50310000	-56905.87715446596	-1397.1623304470586	-55508.714824018905	0.47697130104938035	2020.862754726348	46.706460394351105	109.92093592719759	14.598546288230583	5.9157230588322305	0.29601042238780506	0.17747948378950423	0.19317414755811904	0.3333359462645688	1.1315128620039876	0.8089874956325227	9.698274939325681E-4	0.6651769908410521	9.698274939325675E-4	0.6651769908410516	0.8862968242217015	1.132029375561291	1.3636380044084873	0.299703069303923	5.158737839397051	1.2651397501026858	0.6283505349723333	1.1081356660392518	0.14282950534890845	1.511336982267025	0.36127713699275404	0.442837887800387	1.2265387137251906	3.4833643902110882	2.075739931935948	1.0	1.0	0.0	0.0	1.0	1.0	0.0	1.0	0.0	1.0	0.0	1.0	1.0	1.0	1.0	10.0	-55155.01073288866	0.0	0.0	74.0	-1334.7303514271455
50320000	-56899.92818762115	-1390.6742617974467	-55509.25392582371	0.5068813440211469	2020.8328446833762	47.263745505540726	129.9443590005225	15.33376576640153	5.25419374695688	0.2927824622529546	0.17800754878050232	0.19311414325138404	0.3360958457151562	1.799956956609914	0.8234077543845786	9.427029268806303E-4	0.6850569254121676	9.427029268806289E-4	0.6850569254121671	0.481757034300656	0.9312226273486728	0.36647549845327215	0.3684017355003355	1.8154581784127877	1.7951030587218855	0.25987640050381033	0.882453319621438	0.6784899763663668	1.2072301919493893	2.131287880306471	0.7140902488234959	1.108789738245143	1.435497121573289	0.47411095377873963	1.0	1.0	0.0	1.0	1.0	1.0	0.0	1.0	0.0	1.0	0.0	1.0	1.0	1.0	1.0	11.0	-55159.58687767656	0.0	0.0	73.0	-1329.862154003184
50330000	-56865.50736806906	-1398.8660250261057	-55466.64134304295	0.4928502656636896	2020.8468757617336	47.4688753335207	114.30306069399855	14.74396148795868	4.935108979811031	0.29553140507553144	0.1801139597917698	0.19142862569627717	0.3329260094364188	1.6513091947758078	0.8047837415232315	9.348739603988361E-4	0.7499650097456886	9.348739603988368E-4	0.7499650097456863	0.905681882607337	0.5327569274277576	0.3091725867430694	0.23490590554774776	2.2388299418036777	0.970762261540141	0.6711461347099239	1.0549123592834813	0.31296639025605755	0.9865022739642636	0.17580080163768422	0.6404887171765773	0.4372766493895255	2.3459967582329058	0.4176637811528865	1.0	1.0	0.0	1.0	1.0	1.0	0.0	1.0	1.0	1.0	0.0	1.0	1.0	1.0	1.0	12.0	-55129.07015134236	0.0	0.0	67.0	-1335.411405827738
50340000	-56876.09009118045	-1373.2004970064531	-55502.889594174	0.5034253022351457	2020.8363007251621	46.89935113696202	154.49514561067252	16.18059639000454	5.252568390330253	0.29035659946422687	0.17896410763337162	0.1935692035536331	0.3371100893487657	0.7511367407856023	0.775109575358165	9.0457878250944E-4	0.855380819796415	9.045787825094445E-4	0.8553808197964177	0.9459512740354694	0.22111861845440098	1.2085488022791782	0.04857702716938148	1.5784940619784815	1.1743038122004918	0.43736713143506367	0.8605845048177281	0.16006710547707362	0.6554870723080995	2.730647693551507	0.5704185961976889	0.8419211295212788	1.0428398274128046	0.19577123808099609	1.0	1.0	0.0	0.0	1.0	1.0	0.0	1.0	0.0	1.0	0.0	1.0	1.0	1.0	1.0	10.0	-55172.167098095386	0.0	0.0	73.0	-1310.5880218257612
50350000	-56862.307604079346	-1379.9433873282808	-55482.36421675106	0.4742199236931703	2020.865506103704	47.24212419201738	133.0757565090144	15.467667785993852	5.1846543951469455	0.2935637911799636	0.18021625654947582	0.19034040310519448	0.3358795491653634	0.5195274052480442	0.7366554593036685	9.742524854372008E-4	0.5629359311456522	9.742524854372004E-4	0.5629359311456517	1.1531180441163307	0.29310594979116905	0.1967206031628912	0.13250911731262455	1.2891980576256852	1.3151397999011916	0.2639121541766614	0.8849592189380021	0.45560256852087605	0.3222985081703065	3.960526748744763	0.16706403098291744	1.4407854675085359	2.5647692127546855	1.4971177956702268	1.0	1.0	0.0	0.0	1.0	1.0	0.0	1.0	1.0	1.0	0.0	1.0	1.0	1.0	1.0	11.0	-55141.37888809446	0.0	0.0	69.0	-1326.2812964472837
50360000	-56887.67456535217	-1401.4980778470901	-55486.17648750508	0.46917546144400124	2020.8705505659534	47.08552050900972	136.22670294556866	15.498793207644809	5.223156711626233	0.2942394635190197	0.17636184390532164	0.19392362266305913	0.33547506991259685	0.3732697124678399	0.660411532970498	9.195843876312904E-4	0.7424132847103175	9.195843876312905E-4	0.7424132847103192	1.3014998429546534	0.5582943851998292	0.06924949246155916	0.19025173979291657	2.8959940874006858	0.7009102559142603	0.37994508673264427	1.096663242916468	0.19384056474123523	0.3542782437423189	2.0680634946853433	1.3208225107591631	0.5685798505304563	1.6308205378926806	0.7877818817441161	1.0	1.0	1.0	1.0	1.0	1.0	0.0	1.0	1.0	1.0	0.0	1.0	1.0	1.0	1.0	13.0	-55152.10431423971	0.0	0.0	73.0	-1336.65311282093
50370000	-56851.35200362125	-1392.1342175372934	-55459.21778608396	0.4795266554239713	2020.8601993719733	47.14350099254512	99.11179225377077	14.33870071397441	4.65124280356812	0.2932557983480767	0.1765720388107441	0.19138643712992617	0.3387857257112503	0.9292719356871019	0.7873866134585392	9.496639484838401E-4	0.7250634280796624	9.496639484838408E-4	0.7250634280796641	1.2402407876590777	0.28193704138469006	4.861010433804071	0.15524132057221404	0.8978980489843563	0.9698500285283989	2.916744727255928	0.48995711209775766	1.276578266811308	0.5243505682493366	0.4260830578107673	0.6981177115836247	0.2706415176530954	0.9296469970184671	0.35950151047738854	1.0	0.0	0.0	1.0	1.0	1.0	0.0	1.0	0.0	1.0	0.0	1.0	1.0	1.0	1.0	10.0	-55128.06720384316	0.0	0.0	70.0	-1332.1902299844646
50380000	-56864.156369143304	-1389.1744565513754	-55474.98191259193	0.5447051983584817	2020.7950208290388	47.425187797755385	136.2417381419102	15.390702375534513	5.575754119772372	0.29420444558760883	0.1815266654773991	0.1849584407867617	0.3393104481482277	0.7402849654298855	0.7575541248274221	9.97679045438377E-4	0.6333679681812697	9.976790454383768E-4	0.6333679681812682	1.9101857494948011	0.4617759018515219	2.118137488839715	0.22111696017872778	1.324164896770366	1.394005123218625	1.604614475070508	1.0263307107426372	0.6587311858488071	1.0253020734986635	0.923211131842421	0.7461259356357312	1.3178522296276967	1.2650997157083064	0.7533312688311824	1.0	1.0	0.0	1.0	1.0	1.0	0.0	1.0	0.0	1.0	0.0	1.0	1.0	1.0	1.0	11.0	-55136.420886474785	0.0	0.0	68.0	-1330.6301654523843
50390000	-56847.024900321274	-1357.6362564441667	-55489.38864387711	0.45093591626284946	2020.8887901111345	47.06357215844262	168.43983579071798	16.398070929395367	5.216381948834266	0.29463351736996957	0.18096550893528995	0.18981368857729503	0.3345872851174428	0.6369629406502566	0.7668552668243064	9.92633067778661E-4	0.6952870431357161	9.926330677786578E-4	0.6952870431357163	0.8965591644541085	0.21371004128834953	0.3804098838717383	0.07468484625157071	4.363186672935443	1.394812536536484	0.2997276419365838	0.9664284209573377	0.27858819258245576	0.6229763315205623	2.600261738854777	0.7899794970006	1.2793682954238188	2.5686632321388996	1.6801444136666435	1.0	1.0	0.0	0.0	1.0	1.0	0.0	1.0	0.0	1.0	0.0	1.0	1.0	1.0	1.0	10.0	-55153.360001189634	0.0	0.0	70.0	-1296.9354196343552
50400000	-56841.803419268275	-1375.58731082966	-55466.21610843862	0.48455320180025807	2020.855172825597	47.159231396724074	174.5282131097668	16.422059847804746	5.462511471039936	0.2929902151359131	0.18146333469895432	0.19037929306804685	0.335167157097083	1.219061285359841	0.7945830641469043	9.812750291592204E-4	0.7607477386421105	9.812750291592228E-4	0.7607477386421112	1.2178476043097302	0.46725921133218024	0.30790183315505604	0.34458389434610126	1.8829164870555082	0.5528210485723194	0.07741482988985025	1.9045983499354397	0.08649934718337735	0.528347666900431	3.033630780633763	1.8352718176865328	0.6803617616460536	2.645260908288836	1.3047189676291238	1.0	1.0	1.0	0.0	1.0	1.0	0.0	1.0	1.0	1.0	0.0	1.0	1.0	1.0	1.0	12.0	-55134.042315845545	0.0	0.0	68.0	-1307.4923230444763
50410000	-56860.159471921696	-1359.7996119705188	-55500.359859951175	0.452479382882241	2020.887246644515	46.52511342948812	190.6508948759406	16.746835356352054	5.023324793825471	0.2943783820866934	0.17872454688478992	0.18830414477146148	0.3385929262570524	0.7809153997966396	0.7844760679122748	9.70337482822877E-4	0.7153124388951803	9.703374828228781E-4	0.7153124388951801	1.1009589890393536	0.21738234662867711	0.09734483260655849	0.05264166537286297	2.0894035097657495	1.1840921979130445	0.2289204726463177	1.3908030605280972	0.7632541070180924	0.4432254441970811	0.26209499247481904	0.8910220644650589	0.5105125967326295	2.0410492308332797	0.6303916016987139	1.0	1.0	1.0	0.0	1.0	1.0	1.0	1.0	0.0	1.0	1.0	1.0	1.0	1.0	1.0	13.0	-55158.36656449048	0.0	0.0	71.0	-1297.7490085064833
50420000	-56845.169514374225	-1378.5806924351814	-55466.58882193905	0.48469137119067635	2020.8550346562067	47.134051422233746	148.95107502449255	15.869141697490269	4.905083538165972	0.29495533580169925	0.17815072124604048	0.1921247268939964	0.3347692160582611	1.0016170252299597	0.7801939735298432	9.370288702588425E-4	0.8318833707940543	9.370288702588429E-4	0.8318833707940545	1.5714756779555874	1.005239116968109	0.6672618556028986	0.07142715292202062	2.4391525950098165	2.3262325218848865	0.5204429204209732	1.8492135931017037	1.1425004123884694	0.9138154588929286	0.19676281724722486	0.8287204746379885	0.7770624492155797	4.157146482587791	1.1531930242026738	1.0	1.0	0.0	1.0	1.0	1.0	0.0	1.0	0.0	1.0	1.0	1.0	1.0	1.0	1.0	12.0	-55129.5714417291	0.0	0.0	76.0	-1305.1076678652794
50430000	-56859.03328348323	-1370.4701571208327	-55488.563126362395	0.4866471080960348	2020.8530789193012	46.62939635438104	138.3015236729896	15.500360955705453	5.190429582676971	0.2931828597505594	0.17922020426861676	0.19294086750759432	0.3346560684732267	0.6511085407187668	0.7491886720830024	9.97225317688863E-4	0.7747043604124708	9.972253176888616E-4	0.7747043604124676	1.2962632975107888	0.6721125892545526	1.9855789844928455	0.16457855349924044	2.809871914625104	0.9969327420799932	1.2465671645202074	1.1138355262907338	0.8228903413610865	0.34830546928398715	0.5262864734150661	0.9960591424710782	1.643974326344593	2.418459671371758	0.573904739229075	1.0	1.0	0.0	1.0	1.0	1.0	0.0	1.0	0.0	1.0	0.0	1.0	1.0	1.0	1.0	11.0	-55137.226954493846	0.0	0.0	77.0	-1305.129799211895
50440000	-56849.61780596039	-1390.0117170512747	-55459.60608890912	0.48533039369173786	2020.8543956337055	47.415209959197455	168.3488042377244	16.151693633363454	5.101338737080248	0.2899006102855999	0.18034610893487463	0.1909369427023136	0.3388163380772091	0.6777139217321967	0.7415014502978953	9.694772381843783E-4	0.7888874317709802	9.694772381843805E-4	0.7888874317709815	0.443216603261759	0.40264039747000213	0.6835491845392201	0.06775599497380365	1.9799459759465179	1.1334240101632742	2.99084155046945	0.8443876756109545	0.22676456902324257	0.6552331283330473	1.3077253186187843	1.3980277091423239	0.6072567232703665	1.3228724342761684	0.9803043819846607	1.0	1.0	0.0	0.0	1.0	1.0	0.0	1.0	0.0	1.0	0.0	1.0	1.0	1.0	1.0	10.0	-55105.90800223448	0.0	0.0	73.0	-1327.8873839399769
50450000	-56875.30993715827	-1399.8901442893473	-55475.419792868925	0.47549831445062135	2020.8642277129468	47.8468921268043	146.17128514041835	15.610441087366208	5.060006561034887	0.2952959166099016	0.17764716961181362	0.19122312415513176	0.3358337896231502	0.4793018243896225	0.7125097679450887	9.77841745474805E-4	0.6771975865832723	9.778417454748022E-4	0.67719758658327	0.19820632385223474	0.5332268454294083	4.303726822842636	0.3053263907612841	0.9042429436031559	0.3647984438205724	1.3124737965013467	0.31037761259142443	1.193685888386997	0.12155824799372578	0.3552477411101204	0.21335028302514122	0.3388507073548342	0.8222691557885663	0.4010443768418635	1.0	0.0	0.0	0.0	1.0	1.0	0.0	1.0	0.0	1.0	0.0	1.0	1.0	1.0	1.0	9.0	-55116.93764506184	0.0	0.0	76.0	-1348.7465344754137
50460000	-56877.40052622836	-1402.1817631345925	-55475.21876309377	0.47365292383264074	2020.8660731035648	47.871907210022066	120.23134135310363	14.973217925921496	5.311652241479953	0.2917519241272443	0.17646683910814032	0.1933820607828912	0.33839917598172137	1.023479685126306	0.7700209525531898	9.64296416809974E-4	0.7571068206072527	9.642964168099735E-4	0.7571068206072541	1.5728422227852084	0.3322688508323678	1.1719850431718826	0.9035942466285974	2.235791186704908	1.0714955540744189	0.7303014734712369	1.3324744613215862	0.3317233287444303	1.1367106298127978	1.2035704517375225	0.4201300899260181	0.9619385994437437	2.3213619595153556	2.0742517310363504	1.0	1.0	1.0	0.0	1.0	1.0	0.0	1.0	0.0	1.0	0.0	1.0	1.0	1.0	1.0	11.0	-55133.02732294934	0.0	0.0	76.0	-1335.9288066473796
50470000	-56825.8788312523	-1387.5406011218622	-55438.33823013044	0.5112229044208023	2020.8285031229766	47.54489950297735	139.17145508837254	15.726202274844788	4.950682480443012	0.2924156534666537	0.18104484466614748	0.19387123253836494	0.3326682693288311	1.0981265042568393	0.7800858600926518	9.422214963892448E-4	0.806166296959488	9.422214963892433E-4	0.8061662969594886	0.5938690659636032	0.46407969650493935	0.13186522989748298	0.4232436104375265	1.5845712979423552	0.7109631762357337	0.6817368862280131	0.8114232455325071	0.7047471481328424	0.4024968552827187	0.02754895520060986	0.2588845162867695	0.9688688899636102	1.3397486946664938	0.37878013493028106	1.0	1.0	1.0	0.0	1.0	1.0	0.0	1.0	0.0	1.0	0.0	1.0	1.0	1.0	1.0	11.0	-55110.17950548342	0.0	0.0	72.0	-1327.2813425760914
50480000	-56877.076745632716	-1400.51749765692	-55476.5592479758	0.48390106860269283	2020.8558249587945	47.80045445084995	151.5546033534808	15.75560288930119	5.219006928024139	0.29063166771734	0.17694047749315475	0.19023750310122484	0.34219035168827766	2.259619389948069	0.8173972055463595	8.9807390180335E-4	0.8607635383328213	8.980739018033512E-4	0.8607635383328244	0.2948300602969976	0.07903449940118695	0.06609285946651765	0.3284735411962618	1.409349299991369	0.7723452784544976	1.1029530416658757	0.46595636920948713	0.43232777482294676	0.1834551745311049	1.3138699413241264	0.4002196371017969	0.7742761316834171	1.7427945386986556	0.4979939760658672	1.0	1.0	0.0	0.0	1.0	1.0	0.0	1.0	0.0	1.0	0.0	1.0	1.0	1.0	1.0	10.0	-55139.411685163795	0.0	0.0	80.0	-1336.7070450438684
50490000	-56872.606624804044	-1390.2669764592777	-55482.339648344765	0.4743937909236147	2020.8653322364737	47.451108486653204	128.39218568559897	15.26889808736241	5.382091565979371	0.2857974526312327	0.17853441495390873	0.19639683267302588	0.3392712997418299	1.195563651217779	0.7913625011249056	9.582329142947628E-4	0.7988605363926709	9.582329142947652E-4	0.7988605363926723	0.616734996593733	0.34279658721601447	4.504999193918164	0.06645415199328775	2.56209800533722	0.6990012103949836	1.810531485736777	0.3255328834307639	0.12204545738522089	0.620935313524405	0.017129587285086515	1.5052950192121306	0.9022829103020832	1.7865366732563777	0.7988331908683939	1.0	1.0	0.0	0.0	1.0	1.0	0.0	1.0	0.0	1.0	0.0	1.0	1.0	1.0	1.0	10.0	-55135.36478115316	0.0	0.0	77.0	-1325.1659250789337
50500000	-56907.65772506848	-1374.5184255887652	-55533.13929947971	0.4899668178396315	2020.8497592095578	47.26408374136171	158.90927332924153	16.16357580176679	5.0250831256963355	0.28936996770399726	0.17676285049883275	0.1941546503724906	0.33971253142467656	0.7265608027047828	0.7705976237023926	9.220049854742517E-4	0.8316052237295826	9.220049854742526E-4	0.8316052237295819	0.3507813571535717	0.35179484873983646	0.20221279155194594	1.1245117578976922	1.0764124527398538	0.6979514044182826	1.2910435712107264	0.8697311437337166	0.7149905290417811	0.3824391807422234	0.1384495127368716	0.4969398553409265	0.4415990957629739	0.8348001695173715	0.35224129596194953	1.0	0.0	0.0	0.0	1.0	1.0	0.0	1.0	0.0	1.0	0.0	1.0	1.0	1.0	1.0	9.0	-55174.4815302816	0.0	0.0	84.0	-1318.1412792415688
50510000	-56906.40589151551	-1407.4403442710868	-55498.96554724442	0.5186134832804603	2020.8211125441169	47.82215853730071	149.14975111394	15.557972110864274	5.5010488653880385	0.28946176077546293	0.1774209884558477	0.1922484357872888	0.34086881498139776	0.39427779773742067	0.7030153664535381	9.908166269595852E-4	0.8456830535996083	9.908166269595865E-4	0.8456830535996086	0.6394486278339234	0.10139386851846695	0.7601450446241351	0.21995058152521257	1.385404277268595	0.5403200431378928	0.48266995389394945	0.2932413059043864	1.1210990838595405	0.3320830943539143	0.0590051805021328	0.49794550911072005	1.0606354527222424	1.1924004530241488	0.12021122604499877	1.0	1.0	1.0	1.0	1.0	1.0	1.0	1.0	0.0	1.0	0.0	1.0	1.0	1.0	1.0	13.0	-55138.54980748781	0.0	0.0	78.0	-1342.1559880587786
50520000	-56935.77732330233	-1414.976458797457	-55520.800864504876	0.48173041063325694	2020.8579956167641	48.28843848685112	134.39390651842461	15.372023423469855	5.136743979585936	0.29129538916028835	0.17754457493019593	0.1933184443226883	0.3378415915868246	1.028353260697797	0.769873981785255	9.082033007345868E-4	1.0439029829197233	9.082033007345842E-4	1.0439029829197233	0.6138167103861619	0.3610924321005307	0.06703620232440535	0.378156672285374	1.2233411109180163	2.37061613021727	0.9222010575647412	0.7799040891073047	0.9678669047278847	0.8205063641469938	0.2910252809712477	0.6616829146686026	1.1772655666742846	2.3380705797371224	0.7094354470818033	1.0	1.0	1.0	0.0	1.0	1.0	0.0	1.0	0.0	1.0	0.0	1.0	1.0	1.0	0.0	10.0	-55141.96060776144	0.0	0.0	86.0	-1340.6020103321027
50530000	-56893.98530877995	-1388.0945160266524	-55505.8907927533	0.5277385409475107	2020.8119874864499	47.85173187343226	154.62919425018288	15.685395121389185	4.868761318593658	0.2936183376467609	0.1786190531898532	0.19303772979975872	0.33472487936362444	0.8920627525299996	0.7794402078080097	9.447342081621266E-4	0.8084188354410842	9.447342081621259E-4	0.808418835441084	1.3437001559927575	0.3307374258681152	0.4025478400343489	2.331065845138945	2.482050808564855	1.4837268383835633	0.5186801341749467	0.9577358859749713	0.7702243575621567	1.275867059259895	1.622121866672206	1.5319604105721218	1.7172038067088	1.5569363880389822	0.9228581400381342	1.0	0.0	1.0	0.0	1.0	1.0	0.0	1.0	0.0	1.0	0.0	1.0	1.0	1.0	1.0	10.0	-55137.43380658239	0.0	0.0	84.0	-1320.2058271918586
50540000	-56911.124607081736	-1399.347498662116	-55511.77710841962	0.48206005304864274	2020.8576659743487	47.68003082270471	114.50670723299977	14.87245286379175	5.3990566417819785	0.29056154926423927	0.18157842698723864	0.19571761830508083	0.3321424054434385	0.722486854126895	0.7778204560451154	9.866017474973923E-4	0.7960742201070655	9.866017474973938E-4	0.7960742201070673	1.272707989390677	0.07951655557224131	0.5196365616195883	3.105972969663772	2.6380178356802757	0.6580734093523937	0.9556441387063254	0.9688904368533345	1.9398731076497668	1.58706636539216	2.153699887201983	2.332088004174388	1.231164380446799	3.2123370158366025	1.2940117593946212	1.0	1.0	1.0	0.0	1.0	1.0	0.0	1.0	0.0	1.0	0.0	1.0	1.0	1.0	1.0	11.0	-55152.8036961097	0.0	0.0	75.0	-1325.8348571207976
50550000	-56879.23259957698	-1417.8327597314994	-55461.39983984548	0.4638902419947912	2020.8758357854026	48.16584623238294	139.0163700419931	14.852504423492201	5.267180746639703	0.29086046878446264	0.1736804710579705	0.19591719823327683	0.3395418619242872	0.72916169905092	0.7554152736855241	9.329027996520944E-4	0.9199597504758519	9.329027996520959E-4	0.9199597504758523	0.6835042868959351	0.23126220392647745	0.2390292503289024	0.22631658188597495	1.6657081639784606	1.1633021180827083	0.05483318434870786	1.4490684735309922	0.18327682019835584	1.0734098675741826	5.705942678784488	1.141489359033515	0.8519566938151686	1.3498755306801693	0.28617457041251987	1.0	1.0	1.0	0.0	1.0	1.0	1.0	1.0	0.0	1.0	0.0	1.0	1.0	1.0	1.0	12.0	-55095.67209952552	0.0	0.0	86.0	-1343.0584845934127
50560000	-56873.59613109022	-1420.0209985178346	-55453.57513257238	0.47915044491066255	2020.8605755824867	48.179706821855774	118.27763156428718	14.556109748932293	4.942845471701134	0.2921546585756409	0.17859971586271708	0.1924845740130415	0.3367610515485977	0.8307537369834814	0.7585299205320918	9.46262981677531E-4	0.9115576139131508	9.462629816775281E-4	0.9115576139131504	1.5032738716504241	0.21897408513567024	0.5711623354737316	0.2788273049417238	1.669578190122304	0.3254086183135677	0.09151860502977355	0.9904930737427005	2.3476067752411174	1.076057979196507	0.680175936767409	1.1666804710424588	1.4130648773827166	1.8931324370571165	0.8768002955171376	1.0	1.0	1.0	0.0	1.0	1.0	0.0	1.0	0.0	1.0	0.0	1.0	1.0	1.0	1.0	11.0	-55085.230170612944	0.0	0.0	85.0	-1349.2088386180317
50570000	-56884.56217032444	-1422.767740994453	-55461.79442932999	0.48853208176785445	2020.8511939456296	48.335479143679464	132.34145145949887	15.185483074606166	4.535514041037973	0.2907492498637509	0.17874690091745427	0.19742630696169158	0.33307754225710035	0.8441028669045066	0.792718876869008	9.370280173641353E-4	0.6681554265435271	9.37028017364135E-4	0.6681554265435281	0.8709600134626787	0.27569499721401813	1.630050444282648	0.07875764050541573	3.402467658972927	0.8755910015155023	0.6767394306077796	1.4166603311271695	1.3896481491241963	1.6233981025943593	0.971750272276342	0.8884594713260886	1.285556156345838	1.974391475958743	0.9429308047645196	1.0	1.0	1.0	0.0	1.0	1.0	0.0	1.0	0.0	1.0	0.0	1.0	1.0	1.0	1.0	11.0	-55090.15857056016	0.0	0.0	79.0	-1360.5063818120684
50580000	-56871.30892277153	-1408.6773310222436	-55462.63159174929	0.4809246857143862	2020.858801341683	47.564303546420355	139.2356419126168	15.072527298946097	5.234975889305563	0.2949338765712125	0.17697574435229502	0.19298670098633913	0.3351036780901504	1.407170216456643	0.7990126523085143	9.618842865861455E-4	0.9074266288249658	9.618842865861492E-4	0.907426628824967	0.41252833748821877	2.1858934238485075	0.2959766468557862	0.4786065423584546	1.5253476823407106	0.5567760048232244	1.2956129944856212	0.4252099452528396	3.119155999827581	0.4035814247316943	3.7832532594168344	0.5085488575115829	0.7744046151467803	0.6898298627315432	0.5921506297580018	1.0	0.0	0.0	0.0	1.0	1.0	0.0	1.0	0.0	1.0	0.0	1.0	1.0	1.0	1.0	9.0	-55088.61070179098	0.0	0.0	83.0	-1339.4069988900105
50590000	-56886.38992890572	-1416.7840563366315	-55469.60587256909	0.5123011355922316	2020.827424891805	47.70135617369008	141.86455912490612	15.397257484743218	5.42972679478803	0.295947432092128	0.18249574582511496	0.19177846701035087	0.3297783550724033	0.6093077256456453	0.7339523819670024	9.573693555058368E-4	0.8031610204214226	9.573693555058345E-4	0.8031610204214212	1.4238899916333287	0.8200098375699783	0.6731926842366852	3.9747768795093754	2.2836136633811512	0.786698414346831	3.0177486534993534	0.9429537332234025	0.08326252866660178	1.4715727508284535	3.1870799383782225	1.0054380845936266	0.9159112084892389	1.3712973364405174	1.3058042376734131	1.0	1.0	0.0	0.0	1.0	1.0	0.0	1.0	0.0	1.0	0.0	1.0	1.0	1.0	1.0	10.0	-55086.722838403584	0.0	0.0	82.0	-1345.75461147824
50600000	-56884.41641474763	-1396.4933072718684	-55487.92310747576	0.4917350565692994	2020.847990970828	46.79986635461591	112.13596719949089	14.740270060859359	5.496624362005516	0.29582360069863417	0.17781983913232832	0.19150889619422706	0.33484766397480764	0.5531328234461109	0.7162513396980525	9.709507126465148E-4	0.8731927116245121	9.70950712646515E-4	0.8731927116245125	1.793882162730603	0.5955826410620779	0.10894592855051728	1.08168888489609	2.572812230779	1.023865814642923	1.9125523608010608	0.22817491562939113	0.3721387123647806	2.000233608368848	2.1881614064344803	0.9092637813854132	1.1622833219052897	0.8002532795983266	1.5154638050131248	1.0	0.0	1.0	0.0	1.0	1.0	0.0	1.0	0.0	1.0	0.0	1.0	1.0	1.0	1.0	10.0	-55106.410049632395	0.0	0.0	85.0	-1328.1934016112086
50610000	-56896.01605767041	-1396.7887385453184	-55499.227319125086	0.5059597248813357	2020.833766302516	46.80542659109768	109.40293308580428	14.73178937453775	5.347158708904101	0.29092055324109156	0.17714187038052354	0.19530903657774992	0.3366285398006322	1.4760513761852023	0.7939071225308391	9.910671502652863E-4	0.7912431328710494	9.910671502652857E-4	0.7912431328710484	1.4527936419531928	0.0289986186701047	2.688127075069172	0.16671053925853196	2.313850965391931	1.6616321860971914	1.318222594857092	1.5721499737406337	0.07750333475381571	0.9117463349927927	1.259140985060902	1.1063500850553902	2.475034388166498	1.8626896813006735	1.1443171004827488	1.0	0.0	0.0	0.0	1.0	1.0	0.0	1.0	0.0	1.0	0.0	1.0	1.0	1.0	1.0	9.0	-55130.122280305106	0.0	0.0	80.0	-1330.7896552962834
50620000	-56884.76052518067	-1423.4406105976495	-55461.319914583015	0.46774316284328976	2020.871982864554	46.81535049188876	122.24902301255189	14.661284171932842	5.162609611794465	0.28926630704791745	0.17715382215653883	0.1906192187829342	0.3429606520126067	1.3962817288635334	0.8048455599029627	9.204110093076778E-4	0.787098594054597	9.204110093076794E-4	0.7870985940545985	0.8164490477374123	1.2644157290586082	0.28883184733907724	0.5259885291853991	3.738174555599885	2.5436666643860306	0.45613976218551605	1.4251025980986853	1.3073809209404446	2.7502612577759122	0.30457866813718326	1.5044970220728595	1.0628887630565957	3.6798308617267406	1.4101527055998082	1.0	1.0	0.0	1.0	1.0	1.0	0.0	1.0	0.0	1.0	0.0	1.0	1.0	1.0	1.0	11.0	-55091.754991444315	0.0	0.0	76.0	-1350.5562790860513
50630000	-56854.10305254996	-1402.392249953105	-55451.710802596856	0.49263442953544706	2020.847091597862	46.35280415287063	82.2258915442118	13.705371612054721	4.976859662238289	0.2910640790461495	0.17795026955927615	0.1941734549861181	0.3368121964084535	0.9913688472853036	0.793993658318074	9.899879803997903E-4	0.9063237228144563	9.899879803997973E-4	0.9063237228144578	1.1492309649873447	3.224128830839791	4.99489471712822	0.36228204256483126	1.0965328542319337	0.6365865819570454	0.714216113387674	0.5903780855672066	1.0708530431444134	0.6780652788242136	0.2333491535633129	0.5827754524854036	0.40850959185039015	0.9127611423690677	0.9484549801931773	1.0	0.0	0.0	0.0	1.0	1.0	0.0	1.0	0.0	1.0	0.0	1.0	1.0	1.0	1.0	9.0	-55076.453978334386	0.0	0.0	85.0	-1335.1468771366374
50640000	-56871.62849305176	-1397.4147374395109	-55474.21375561225	0.4999950080536459	2020.8397310193436	46.144409083022516	104.5844371240718	14.61109144642191	5.289654835823787	0.29143593384622823	0.1792566336556477	0.1927649363298904	0.3365424961682309	1.5105518252438752	0.8077733345621135	9.676412306038524E-4	0.8843964178202441	9.676412306038496E-4	0.8843964178202426	0.7854871322956689	0.7919376712542713	0.44909806832172605	1.4039037060740207	2.1000855251080597	1.5800572380269615	0.133331061404982	0.24129894471742044	0.4579300373899943	1.2807189286613063	0.7651335953833203	1.2034652940167503	0.8444357055723518	1.5131394875135726	0.9235805805226075	1.0	1.0	1.0	0.0	1.0	1.0	0.0	1.0	0.0	1.0	0.0	1.0	1.0	1.0	1.0	11.0	-55103.3473427803	0.0	0.0	81.0	-1329.0015617703011
50650000	-56877.907369266286	-1393.0022346697103	-55484.90513459658	0.4611152709181596	2020.8786107564792	47.00497987452601	123.4200654738105	15.085062325958678	5.189383521864914	0.28972045534003854	0.18058065026277534	0.1912863777949608	0.33841251660222255	0.5886779713147826	0.7489627006903055	9.295705726512905E-4	0.8498444255375702	9.295705726512895E-4	0.8498444255375688	1.0902153878890408	0.34017820648059666	0.04549815936139593	0.6963051883234257	1.6555266238621003	0.701615760987755	0.5335251603093107	0.41990201468072874	0.15863775421873325	0.5300612237518375	0.07892878717462952	0.2556557059544661	0.25514605632912746	0.9938114970253857	0.7772711747594894	1.0	0.0	0.0	0.0	1.0	1.0	0.0	1.0	0.0	1.0	1.0	1.0	1.0	1.0	1.0	10.0	-55109.78511344416	0.0	0.0	83.0	-1335.2814348875834
50660000	-56857.164028213054	-1362.3386985037896	-55494.82532970927	0.460235520741522	2020.8794905066559	45.92128242926646	110.39554690508498	14.814620317252823	4.984335854451957	0.2920271996871755	0.1789424405725013	0.19340065699993164	0.3356297027403887	0.9081065465811995	0.7916618912764151	9.920739848141792E-4	0.7822684330916295	9.92073984814179E-4	0.7822684330916295	1.1906761650571136	1.7033268906511618	0.22051338967033576	0.41706297613386145	2.2470634729836925	1.2300190047496302	0.3357430143533421	0.6538693907111014	0.0043912269081266666	1.011409654581137	0.5291161611449069	1.221283243524719	0.5030742968691178	2.0792843656291824	0.7724812021100275	1.0	0.0	0.0	0.0	1.0	1.0	0.0	1.0	0.0	1.0	0.0	1.0	1.0	1.0	1.0	9.0	-55116.97029519139	0.0	0.0	82.0	-1304.5925789328471
50670000	-56879.17014670044	-1382.761793562587	-55496.40835313785	0.4838371963488079	2020.8558888310486	46.340600025164846	115.47264770155277	15.099359054551245	5.190481541346048	0.2946149974187229	0.1772540041477462	0.18912396514578542	0.3390070332877427	1.0593633586432134	0.7950432583205628	9.543296205386097E-4	1.049069090426694	9.543296205386084E-4	1.0490690904266922	0.6573359132495041	1.2683710130993462	0.21766160229597298	0.5227862996606848	1.7197772396577053	1.383788470071255	0.28792002786950266	0.6130034710660621	0.19728542165749466	0.4422303701181791	1.1466990822550294	1.2177744125595147	0.2669921136905357	2.133704669553834	1.014365474272258	1.0	0.0	0.0	0.0	1.0	1.0	0.0	1.0	0.0	1.0	0.0	1.0	1.0	1.0	1.0	9.0	-55117.58836738871	0.0	0.0	91.0	-1312.804283750473
50680000	-56871.88711437999	-1392.3854455560606	-55479.501668823934	0.45845897569955923	2020.8812670516977	47.18904137973591	152.95077729080262	15.919251256308813	5.517974872424776	0.29117508032178285	0.17773803183131318	0.19485334895131462	0.33623353889558655	0.3555537412802407	0.7119830304142439	9.47956383401401E-4	0.8417126474926336	9.479563834014031E-4	0.8417126474926329	0.3794079144114278	0.6042116440164605	0.5232250786256352	0.2856819516657173	1.2030767348021367	0.9418128249618285	1.3554078474041367	0.5925666779956194	0.07026702529881301	0.8404832435938507	0.11954897255008226	0.3902879092954966	1.0847798284299153	0.8832905509892531	0.8663774375063803	1.0	1.0	0.0	0.0	1.0	1.0	0.0	1.0	0.0	1.0	0.0	1.0	1.0	1.0	1.0	10.0	-55086.09482904345	0.0	0.0	87.0	-1333.4459415285123
50690000	-56887.78659580921	-1419.690219500926	-55468.096376308284	0.4743699330229299	2020.8653560943744	47.14644166344314	109.97263309803786	14.697436965037816	4.8936325189615255	0.28909031218182657	0.1803679154930427	0.1936218771181219	0.336919895207006	0.7134370837341991	0.7538106392187839	9.432546395419577E-4	1.051643318508999	9.432546395419599E-4	1.0516433185089988	1.3500920379782781	1.4781898656712824	2.3880095467598426	0.18121745642002654	2.9086470100221273	2.684930609542326	0.7822183702886908	1.2987869937794747	0.028633331324379573	1.3111182351652184	0.025200517487158423	1.1374280440561793	0.7064371983695388	1.249001797770081	1.525339150587934	1.0	0.0	0.0	0.0	1.0	1.0	0.0	1.0	0.0	1.0	0.0	1.0	1.0	1.0	1.0	9.0	-55085.91591039794	0.0	0.0	87.0	-1343.634635459574
50700000	-56948.0828406839	-1436.2073274364964	-55511.8755132474	0.5123052914528545	2020.8274207359445	46.882971434647445	156.11486584972675	15.93177191079694	4.92499142762066	0.2907097596870942	0.1763816900233973	0.19377085393053048	0.33913769635897517	0.7142376730858123	0.7730549550891329	9.929592927291632E-4	1.01772482082552	9.929592927291624E-4	1.01772482082552	1.8594502731471785	0.7635649376284371	1.4894545929099043	0.5027424633851338	2.950066253439646	3.9832689266374346	0.2518133217501239	2.6088640349365915	1.586753960160062	1.4290431960124599	0.07229171920401638	1.9760800191552919	1.7314784270683665	2.8868158815128666	4.083036103718196	1.0	0.0	1.0	0.0	1.0	1.0	0.0	1.0	0.0	1.0	0.0	1.0	1.0	1.0	1.0	10.0	-55098.10222337114	0.0	0.0	92.0	-1350.5640762002981
50710000	-56949.53057629029	-1435.65413891771	-55513.876437372586	0.467972737381686	2020.8717532900157	47.00857801665504	121.00856062520818	14.853253261718596	4.73134232291226	0.2882791544508333	0.17753291542272928	0.1938454582270362	0.3403424718993984	1.5046248730389424	0.7908728919893621	9.943130406490886E-4	1.2230995673152998	9.943130406490895E-4	1.2230995673153005	0.8637767723158494	0.5458841185671092	0.3856898579660872	0.09722624131305521	1.2285934770544613	1.9185643659127452	0.03492377031427778	1.052208490705494	2.731225500815078	2.1524131406131213	1.258163789957071	0.43444662468348316	0.6040854678592708	1.5525652787728812	0.610690318700319	1.0	1.0	1.0	0.0	1.0	1.0	0.0	1.0	0.0	1.0	0.0	1.0	1.0	1.0	1.0	11.0	-55109.332248816776	0.0	0.0	94.0	-1349.4237009742592
50720000	-56921.50059621244	-1433.6908838544337	-55487.80971235801	0.4520774829983008	2020.887648544399	48.38053142275487	156.58618007399483	15.410581099011024	4.8248786503662995	0.29162361512296664	0.17857503829400254	0.19464108820710324	0.3351602583759248	0.6950433846504649	0.751344878137742	9.413027485733871E-4	0.7517290139098668	9.413027485733858E-4	0.7517290139098648	1.0760423134596855	0.47905191628450655	0.4264119503919438	1.3670854284979876	3.09352724927838	1.9767574586829872	0.8806436668729283	0.7514913134719117	0.2305264489803342	1.0383479600638197	1.109450471618552	1.9834612156747828	1.2320371760312026	1.6272266021333779	0.8974075881341269	1.0	1.0	0.0	0.0	1.0	1.0	0.0	1.0	0.0	1.0	0.0	1.0	1.0	1.0	1.0	10.0	-55092.49988559058	0.0	0.0	85.0	-1369.633798007316
50730000	-56926.21802265146	-1466.403226225936	-55459.814796425526	0.5514940997041445	2020.7882319276932	49.21580715514914	132.2960607164961	14.492186606576164	6.029369179400389	0.29363321080615423	0.178805498268777	0.19156798891685306	0.33599330200821287	0.6794343213638865	0.7193408295213573	9.133685056201272E-4	0.8369738319779478	9.133685056201276E-4	0.8369738319779481	1.4052442792765483	0.17428785027094587	0.5649613379874994	0.2690809563958661	2.6978964053624286	2.46354616845654	0.3134712949724543	2.6028222698127244	0.8963593951068913	1.206718753148492	0.11760889605252016	0.7402964493714577	0.596817600742824	1.1360428677091745	0.8056731901386903	1.0	1.0	1.0	1.0	1.0	1.0	0.0	1.0	0.0	1.0	0.0	1.0	1.0	1.0	1.0	12.0	-55085.16656871385	0.0	0.0	78.0	-1395.0740212208084
50740000	-56912.67633658887	-1459.4205690667663	-55453.2557675221	0.499250056038654	2020.8404759713587	49.561358193484295	115.63176647073408	14.18474173974753	4.555526932678037	0.2904466441291168	0.18042026042756878	0.1885294723684484	0.34060362307486314	0.7489216352266445	0.7555939306094764	9.4515007532073E-4	0.825559977456272	9.451500753207292E-4	0.8255599774562693	1.720530928262433	0.27509117685142137	0.2361089157573954	0.7689984669867085	2.1666988843232544	2.1026102675448284	0.3101513697729123	1.2359893568594633	0.3458189990635587	0.7040257207190138	0.048196462584569756	0.4427072613523547	0.6750707037694548	1.1772074013862697	0.9319873285726921	1.0	0.0	1.0	0.0	1.0	1.0	0.0	1.0	0.0	1.0	0.0	1.0	1.0	1.0	1.0	10.0	-55080.45877038182	0.0	0.0	86.0	-1396.0953291566689
50750000	-56940.24957238139	-1480.3293659108494	-55459.92020647054	0.5624859730604197	2020.777240054337	50.11646229011649	130.9038141212857	14.433526928582074	5.381062292841791	0.29306182623131644	0.17742422257162693	0.19450835018750393	0.33500560100954974	0.7772074667167473	0.756089438347406	8.923182988099741E-4	0.8801826148405996	8.923182988099741E-4	0.8801826148406028	1.4284082163503518	0.13446644654705572	0.26009116353238193	0.5420683528996366	1.57691757381967	1.145283271004704	6.607179741373027	0.9219073809135993	0.23592631463407415	0.5241925993721278	0.09249762712796679	0.7644944963940359	0.909227374750634	1.1584327153052871	1.5110067435182166	1.0	1.0	1.0	0.0	1.0	1.0	0.0	1.0	0.0	1.0	0.0	1.0	1.0	1.0	1.0	11.0	-55089.70987853887	0.0	0.0	81.0	-1406.539148921069
50760000	-56941.357997865125	-1479.34855691091	-55462.009440954214	0.5175402271050366	2020.8221858002923	49.87458672791521	122.7959881601651	14.38159260408138	4.960773367953678	0.29436318546875057	0.18023847556815387	0.18993508793251662	0.335463251030576	1.053377808106192	0.7881509525730254	9.21772713714457E-4	0.931566932664762	9.217727137144564E-4	0.931566932664761	1.0179437800331963	0.05014990224620546	0.24466735281159774	1.3636991361004775	0.5926745140323473	0.7973497352091083	0.2650974198791763	0.9291380967175176	0.034031150928791505	0.7533282433145607	0.6708433999678372	0.2659247463188536	1.0378568390625342	0.8118934665707396	0.7149235091740357	1.0	1.0	1.0	0.0	1.0	1.0	0.0	1.0	0.0	1.0	0.0	1.0	1.0	1.0	1.0	11.0	-55072.28461811251	0.0	0.0	81.0	-1411.0671207955425
50770000	-56962.74976366317	-1484.1543992360237	-55478.59536442714	0.5215540800034931	2020.818171947394	49.7728494751067	139.57220064502127	14.933663211217892	5.0079829760767	0.2900571372792035	0.1832085806351891	0.18550007270864904	0.3412342093769555	1.7166156107104482	0.8325845360731903	8.93310792586941E-4	0.8433864032992829	8.933107925869415E-4	0.8433864032992823	1.165731511169352	0.285913699388014	0.13928881811258326	4.109095149943178	2.4392983423021533	1.363973681935898	1.8434828855725558	1.3529845185003446	0.11703260513033732	0.5780373577157228	0.13380558334377923	0.6763700750982731	0.8603000558735114	2.202103716517327	1.110275709255035	1.0	1.0	0.0	0.0	1.0	1.0	0.0	1.0	1.0	1.0	0.0	1.0	1.0	1.0	1.0	11.0	-55094.16835640113	0.0	0.0	88.0	-1410.10406156917
50780000	-56923.93383421407	-1478.3130960205813	-55445.62073819349	0.5476594302979221	2020.7920665970994	49.73344904603133	120.0019452919986	14.464344034894301	5.087893987901103	0.2915306566987485	0.18041321221462056	0.1876263837645483	0.34042974732207987	0.7839249715447881	0.7640757444624736	9.642979551609897E-4	0.8362941967403498	9.642979551609886E-4	0.8362941967403495	1.222456154662267	0.8915249157437272	0.32834387775649476	1.128298346176828	2.3499939343078564	2.1944479495472398	0.4853887516231899	0.4663400656478383	2.4447914488028055	1.1561825477957852	3.180563404132585	0.8135585371514622	0.8631808879628406	1.0485332351364949	0.6866873402066421	1.0	0.0	1.0	0.0	1.0	1.0	0.0	1.0	0.0	1.0	0.0	1.0	1.0	1.0	1.0	10.0	-55065.19582598879	0.0	0.0	86.0	-1407.9272559608403
50790000	-56948.467958830384	-1481.2634457992324	-55467.20451303115	0.5542352212373224	2020.78549080616	49.80806421235868	136.351725961081	14.921124518823309	4.983986336408515	0.2878748617037668	0.17740672414537023	0.19568605343742185	0.3390323607134383	0.629479626840398	0.7612315987714018	9.473102983989147E-4	0.8998476166737743	9.473102983989134E-4	0.8998476166737744	1.387439749840477	0.9639820517690834	0.4718080695837699	0.3842781603799487	2.172327383869034	1.1206924788797121	3.659969091680144	1.144753657400776	0.3773712821185412	1.679749256277752	1.9243793806730272	0.5449791092263215	0.7223528120963375	1.9166565905041764	1.0878480136791828	1.0	0.0	0.0	0.0	1.0	1.0	0.0	1.0	0.0	1.0	0.0	1.0	1.0	1.0	1.0	9.0	-55084.08154760764	0.0	0.0	92.0	-1409.4968839044973
50800000	-56973.42305979388	-1482.4751944102284	-55490.94786538365	0.5544010919701949	2020.785324935427	50.396434200271116	102.6307505015423	13.639610107765947	5.3842369130081895	0.2892244738348491	0.1816940010221611	0.1893614161321611	0.33972010901082583	0.49688763409527986	0.7451619005599138	9.17429049862704E-4	0.6839646079187667	9.174290498627033E-4	0.6839646079187662	1.1104571232661318	2.1262642469581077	0.6485700915323261	1.8001957749483048	1.2852215536498013	0.5765388460751941	3.4276090967374153	0.4292796190709396	2.3201664048530763	1.2345157681330103	0.3338484244814749	0.8171832125539749	1.091794004839401	1.680692305033906	1.0575306742759298	1.0	0.0	1.0	0.0	1.0	1.0	0.0	1.0	0.0	1.0	1.0	1.0	1.0	1.0	1.0	11.0	-55106.98306791816	0.0	0.0	83.0	-1417.1394251924064
50810000	-56971.99147219869	-1484.8060542029627	-55487.18541799573	0.5164812109673019	2020.82324481643	50.14131917948364	121.52004118457232	14.195405664747668	4.909268233584658	0.29492095980334493	0.17658622666387058	0.19226084308262276	0.33623197045015885	0.6983552961277557	0.745772831005993	8.690140678566032E-4	0.9165521664841602	8.690140678566035E-4	0.9165521664841619	0.5410318985961857	0.17033074764062955	0.47451830882540064	0.4367535433729224	1.4180244660496022	1.0333850890418428	3.5740339643287586	0.6928047379544564	0.7216285223230309	0.5896642410514223	0.21131566363135768	0.37659580831376244	0.48697351654839305	1.0887562221132838	0.6562698267852621	1.0	1.0	1.0	1.0	1.0	1.0	0.0	1.0	0.0	1.0	0.0	1.0	1.0	1.0	1.0	12.0	-55107.8754540761	0.0	0.0	87.0	-1412.5415743257754
50820000	-56961.830362535824	-1467.4308369428627	-55494.39952559296	0.5551962640126036	2020.7845297633846	49.92542847480919	107.23270369326738	13.568137110375666	5.126099989957958	0.2919842674623332	0.18168147464173398	0.18650220882129362	0.3398320490746364	0.8045243538625866	0.7480386057217262	9.006250684855282E-4	0.9694633131352611	9.006250684855312E-4	0.969463313135263	0.745843963874575	1.174745110204602	0.20808794803694694	1.7042381187064863	0.7841543639679497	1.2023915916368808	0.7239373814571727	0.7311177843620733	2.0197562926486	0.5183079493908789	1.6369854720297863	0.33943107007027307	0.3218577508844323	0.5856680601241798	0.9313034277267923	1.0	0.0	0.0	0.0	1.0	1.0	0.0	1.0	0.0	1.0	0.0	1.0	1.0	1.0	1.0	9.0	-55115.458713930006	0.0	0.0	83.0	-1397.8421511800861
50830000	-56959.39088349213	-1476.4576154278463	-55482.933268064284	0.48880003303882896	2020.8509259943585	49.76923376810594	95.20565895092615	13.169619356607898	5.208538769125726	0.2958766454710665	0.18153511221388582	0.18943737694001153	0.33315086537503324	0.7144692623509548	0.7352545125380364	9.269116509965276E-4	0.8865537928039368	9.269116509965257E-4	0.8865537928039395	1.127650329228368	0.4780572258800441	0.9977668479658641	0.31475701932647226	1.8406534622345645	1.4909370233243433	0.6206286550997493	0.88140596074124	0.4185707497687223	0.8742540683562144	0.42319950782204285	0.35704621888091065	0.8294515295652919	1.9761770454287433	1.3196310299969303	1.0	0.0	0.0	0.0	1.0	1.0	0.0	1.0	0.0	1.0	0.0	1.0	1.0	1.0	1.0	9.0	-55105.69994091106	0.0	0.0	84.0	-1411.148015773405
50840000	-56968.39641696468	-1496.372335475872	-55472.02408148881	0.47481770615002816	2020.8649083212472	50.24956464102457	169.94489763625492	15.575178120898327	5.291834098321681	0.2896521214769145	0.17686260209964835	0.18930295887518123	0.3441823175482531	0.7138356958976115	0.7457603337695209	9.726575879771048E-4	1.0310331732710147	9.726575879771053E-4	1.0310331732710143	0.8138616079868574	1.1815287520538056	0.555806577946569	0.3147973280040736	1.8715313773142375	1.4966638520362132	0.15816821729349875	0.7842567480269145	0.685917170174523	1.4391710944565368	0.4268786849837356	0.8441658518581473	0.8063540809551828	1.2370466770884645	0.4776561285737972	1.0	0.0	0.0	1.0	1.0	1.0	0.0	1.0	1.0	1.0	0.0	1.0	1.0	1.0	1.0	11.0	-55089.729820825625	0.0	0.0	89.0	-1419.4035724860998
50850000	-56925.297855948585	-1460.6472586110776	-55464.65059733751	0.4673535843749964	2020.8723724430224	50.02195964003294	134.6597965806707	14.51365705948272	5.733878372870053	0.288240179921091	0.1807339153714808	0.1928479447378069	0.33817795996961847	0.7780884328178325	0.7515968320447454	9.370290996042764E-4	0.8859854859984102	9.370290996042788E-4	0.8859854859984116	1.2756838600337737	1.5493371669066764	0.5806334429934716	1.1156017473915465	0.9167370070325526	0.9368201524887712	1.7342553290529823	0.7128666005609627	0.09834436822949363	0.9746770973310371	0.464203059924362	0.43055289060661833	0.6787718407208492	1.5344910992659277	0.3814402316857892	1.0	0.0	0.0	0.0	1.0	1.0	0.0	1.0	1.0	1.0	0.0	1.0	1.0	1.0	1.0	10.0	-55087.94721444706	0.0	0.0	85.0	-1393.1082732571113
50860000	-56954.169960902815	-1465.8424576469508	-55488.32750325587	0.4691388583387917	2020.8705871690586	49.64781832179908	181.16434982690853	15.87122899221998	5.038882928523968	0.29009276806161793	0.177447801663301	0.19411169560274455	0.33834773467233376	0.46910145702778	0.7076045165128604	9.011870565514879E-4	0.8351167597213409	9.011870565514895E-4	0.8351167597213432	0.8846235865631256	2.181522849590064	0.22504896324875776	1.638923109382274	1.5310807639218318	1.4292278924535522	2.859750753598181	0.9198814449909667	0.18777157132524164	1.029223898107353	2.555674134465375	0.24440556015900486	1.7041861736640658	2.4136639991490862	1.160321389869444	1.0	0.0	1.0	0.0	1.0	1.0	0.0	1.0	1.0	1.0	0.0	1.0	1.0	1.0	1.0	11.0	-55095.0815766793	0.0	0.0	84.0	-1391.940457450782
50870000	-56932.592810337024	-1456.6255730147052	-55475.96723732232	0.5225382686188597	2020.8171877587783	49.41980725133234	184.13785912686257	16.113099344949802	5.418643380374505	0.2871880321974279	0.17886611258126953	0.19071127930875392	0.34323457591254586	0.6232670427672563	0.7204070784877378	9.339922523568376E-4	0.9957379345366403	9.339922523568402E-4	0.9957379345366412	2.194807448921244	0.30549011250676633	0.7138407188690568	0.7961359558192205	2.080881453346974	1.372894093878489	0.18216723572316879	1.0484014263841264	0.06771492444883609	1.4373891046794602	0.29893358438378237	0.36725273481902865	1.1416125605525775	1.5558338628941069	0.5907021947626087	1.0	1.0	0.0	1.0	1.0	1.0	0.0	1.0	0.0	1.0	1.0	1.0	1.0	1.0	1.0	12.0	-55096.919925012946	0.0	0.0	83.0	-1378.95460745412
50880000	-56911.21108753203	-1451.5153216211104	-55459.69576591092	0.49772584738467757	2020.8420001800127	49.860836332073646	167.9175661394532	15.6229050128804	4.607809549017198	0.28851970932801585	0.18044547318989995	0.19532782101980642	0.33570699646227503	0.6668345343841058	0.7600791564321809	9.106907131509699E-4	0.7328958307653596	9.106907131509682E-4	0.7328958307653581	0.6548756419885381	0.48031017417355903	0.6363439104236726	0.04443016469032937	1.6884362843408371	1.7499863967369225	0.6558495218284168	1.963119546928554	0.3131133173184623	0.4442533308995772	0.7468285928396188	0.18644875135402356	1.4561036893870043	1.7144956287472348	5.6937074947630695	1.0	1.0	0.0	0.0	1.0	1.0	0.0	1.0	1.0	1.0	0.0	1.0	1.0	1.0	0.0	10.0	-55072.93982443121	0.0	0.0	83.0	-1387.1000946179731
50890000	-56892.11080736822	-1453.001382075435	-55439.10942529279	0.4710577140609601	2020.8686683133365	49.83113360623576	159.45689130582662	15.362241970355205	5.040206053589735	0.29083027581394044	0.18154300492647227	0.19136972088748488	0.33625699837209966	0.47812154132708523	0.7381869370815566	9.107258215383807E-4	0.8265157950859269	9.107258215383784E-4	0.8265157950859267	1.5265898724527422	0.24248315372699572	0.11963887631621438	0.31116491327027496	1.7369940138029958	1.558193371424258	0.6352611316453916	0.9046357948705842	1.1240633732868788	2.535034645584511	2.0240945483690163	0.34922974066231993	0.997817841488143	2.601218646313895	0.48470210201128106	1.0	1.0	1.0	0.0	1.0	1.0	0.0	1.0	1.0	1.0	0.0	1.0	1.0	1.0	1.0	12.0	-55085.09756578776	0.0	0.0	79.0	-1380.9979824850736
50900000	-56862.574820650436	-1432.3363403967126	-55430.23848025372	0.4638443682865665	2020.8758816591107	49.62467950156879	168.77804680453076	15.889306738919391	4.799329656111255	0.2879310312352868	0.1779819761721133	0.19245681582297683	0.34163017676962026	0.6453599281376692	0.7421652756007562	9.336152914041011E-4	0.8256516105253735	9.336152914040994E-4	0.8256516105253725	0.7591714702132832	0.8058475603655958	0.889499582304044	0.12522164250488432	1.1518211695372123	0.6979531060714955	0.8278722732026064	0.8495794465236395	0.42094482557450447	0.9097657307555007	0.15478820339716237	0.16172604067712865	1.018990628801742	1.3699720208693296	0.10619236548329117	1.0	1.0	0.0	0.0	1.0	1.0	0.0	1.0	1.0	1.0	0.0	1.0	1.0	1.0	1.0	11.0	-55080.61950524686	0.0	0.0	75.0	-1369.4301060601822
50910000	-56876.970772199915	-1435.5258193270108	-55441.4449528729	0.4522328893346145	2020.8874931380626	48.865099473636164	141.60660845216768	15.11751867909868	5.313036490833666	0.29010997044288084	0.1786299169887461	0.1947533686759617	0.33650674389240853	0.7765025604303201	0.7489617485669602	9.319142110323637E-4	0.8235450060244934	9.319142110323645E-4	0.8235450060244942	0.9287719382363204	0.4068904589960484	0.046868099844609275	0.36511083649034826	2.263541818422038	1.3154842693631588	1.3267572246626353	0.8517011644260157	0.9328612136789183	0.8799573258407459	1.1458169507851486	1.4094661851417805	1.992495491147521	2.4270262774709366	1.3960260137258436	1.0	1.0	0.0	1.0	1.0	1.0	0.0	1.0	1.0	1.0	0.0	1.0	1.0	1.0	1.0	12.0	-55095.94115038505	0.0	0.0	71.0	-1363.3703573366486
50920000	-56890.71149824351	-1439.8530070559618	-55450.858491187544	0.4436526155807579	2020.8960734118166	50.39575135505262	227.72528276642748	16.493479289834344	5.1063214665719245	0.29617529495598577	0.18037447872545326	0.19217939604922143	0.3312708302693367	1.3626799156747984	0.8000016767415945	9.172488221864598E-4	0.5928975506387115	9.172488221864583E-4	0.5928975506387102	0.8741602521875631	0.3328974165207284	1.522100776248576	0.29349386144163037	1.223146285061293	1.1597160250105638	1.778956239215189	1.3306751013010043	0.19171758056454238	0.6604929993466391	0.23622904180278217	0.44996056080939023	0.8431637897674558	1.3224337943998967	0.26382186929332085	1.0	1.0	0.0	0.0	1.0	1.0	0.0	1.0	1.0	1.0	0.0	1.0	1.0	1.0	1.0	11.0	-55107.970809920356	0.0	0.0	70.0	-1384.1535885000608
50930000	-56900.3162143407	-1460.155037045358	-55440.16117729535	0.4866718982731809	2020.853054129124	49.52487976320796	145.42917199641803	15.248639509993236	4.744180356058752	0.28901734560574516	0.17983529330056705	0.19139816377087251	0.33974919732281234	1.151976379813811	0.7998048690403785	9.6142589680583E-4	0.8468449698990154	9.614258968058294E-4	0.8468449698990156	0.8602177838185507	0.49211910577428797	1.2251685073305543	0.15706814820460838	1.4900138975353114	0.9489684619789447	2.9055684058427342	0.45083602906521064	0.0910085301562347	0.9572257222492555	0.6960912592357443	0.9845114750600603	1.5347690951065032	0.8544837274340854	0.4856514909232833	1.0	1.0	0.0	1.0	1.0	1.0	0.0	1.0	1.0	1.0	0.0	1.0	1.0	1.0	1.0	12.0	-55106.47605665024	0.0	0.0	71.0	-1389.2289352512103
50940000	-56912.921476390366	-1455.0752118926264	-55457.84626449774	0.4887267319775669	2020.8509992954198	50.10788450614826	143.73425494807435	15.130869873782496	5.366625450833205	0.2928373576338444	0.18169135783926113	0.19200848217826239	0.3334628023486291	0.7589467225891776	0.7525002569690046	8.966467417698908E-4	0.6322455034109734	8.966467417698891E-4	0.6322455034109721	1.2438173397163224	2.3423220603628394	0.4435416326380568	0.26854130543907856	1.631054729148958	0.9330709593856421	0.6456340697030929	0.8086769396598882	0.7515865454524597	1.1257896162382977	3.3041408434928807	0.7890819430762549	0.9236995806629379	2.37472401745431	0.8063444588795772	1.0	1.0	0.0	1.0	1.0	1.0	0.0	1.0	1.0	1.0	0.0	1.0	1.0	1.0	1.0	12.0	-55103.366188325155	0.0	0.0	70.0	-1390.9290432471037
50950000	-56888.707664269416	-1462.8195924005483	-55425.88807186887	0.4970493416011604	2020.842676685796	50.05579763677782	123.36498615573198	14.26594414882095	4.961462268678828	0.2904479283378029	0.17861128319718875	0.19162810187495546	0.33931268659004993	0.6471032840717765	0.7596359003739653	9.117059498104744E-4	0.8026433354003922	9.11705949810475E-4	0.8026433354003928	1.9868616780584492	0.17991680054857928	0.748931013241948	0.882468957618171	1.2833730217282708	1.4296124159085712	2.353293608658096	1.0398270497226327	0.3480731768909242	1.1367416199270215	0.8873260167686744	0.3398777673254499	1.3760032784795335	2.671784569086697	1.040132445977538	1.0	1.0	1.0	0.0	1.0	1.0	0.0	1.0	1.0	1.0	0.0	1.0	1.0	1.0	1.0	12.0	-55085.74645317003	0.0	0.0	73.0	-1391.2407768845642
50960000	-56859.71233551602	-1413.881812018257	-55445.83052349777	0.46949698292639186	2020.870229044471	48.99527652997902	151.9400851951797	15.501501881166538	5.2036058081231165	0.2921280546087442	0.17881767056550824	0.19511040788724734	0.3339438669384972	0.8371211471455301	0.7348021090659238	9.561562817501543E-4	0.6148462835283703	9.561562817501546E-4	0.614846283528371	0.9207109628650231	0.3606656339761797	0.8419131834809289	0.8339168684339204	1.2994814731280997	0.7443208892625244	0.1658287282033791	0.6417321452081977	0.37312463317207495	0.5655070977456047	0.19485799944090176	0.708924959182207	0.6862807341492208	1.8588082951057823	0.8959286379219221	1.0	1.0	1.0	0.0	1.0	1.0	0.0	1.0	1.0	1.0	0.0	1.0	1.0	1.0	1.0	12.0	-55092.222633156845	0.0	0.0	70.0	-1358.4227101184863
50970000	-56853.05428194914	-1416.2252204671188	-55436.82906148202	0.4726418114890028	2020.8670842159083	48.79709223010424	153.93566282407895	15.766625761228706	5.362561335981542	0.28876098719441795	0.17618045227405016	0.1985599028377845	0.3364986576937444	1.328846471205443	0.8038206930300272	9.792845477648263E-4	0.7445181801699905	9.792845477648263E-4	0.7445181801699886	0.9794175309106208	0.10568877107285314	0.7544246263152817	0.05852289011987949	1.1429216499694272	1.7973266974759792	0.01140222135211509	0.4011848662212331	0.41675116361603726	1.3450457102357816	0.0833489626664343	0.4744874728783371	1.9806381001576665	2.032431752267235	0.8726952996028063	1.0	1.0	1.0	1.0	1.0	1.0	0.0	1.0	1.0	1.0	0.0	1.0	1.0	1.0	0.0	12.0	-55091.73875580689	0.0	0.0	72.0	-1352.0563304752259
50980000	-56850.27315563329	-1408.1266727866143	-55442.14648284667	0.49537929516458973	2020.8443467322327	48.74956409825912	141.15578581948336	15.442080162130708	5.126100753045097	0.29167476558232847	0.18043386497377287	0.19137311162382245	0.33651825782007316	1.344846679294391	0.7813380708036832	9.182016058394562E-4	0.6760729814745488	9.182016058394551E-4	0.6760729814745474	1.7119557159151033	0.24380518251009803	0.2278191047293173	0.38123129570363457	2.312319935841015	1.8288924258623072	0.05211020251545028	0.53019895094569	1.4196689967392837	1.4770475158131993	0.35662473406559625	0.8872118986355958	1.282811776452175	3.53923255132606	0.979095830804571	1.0	1.0	1.0	0.0	1.0	1.0	0.0	1.0	1.0	1.0	0.0	1.0	1.0	1.0	1.0	12.0	-55092.156716157086	0.0	0.0	70.0	-1342.725805588878
50990000	-56837.890159809234	-1389.999499458642	-55447.89066035059	0.50567528109782	2020.8340507462995	48.12544627939214	155.85162142241248	16.091032876470944	5.371689744577559	0.2937872147021443	0.17964063480394385	0.19159616778328503	0.33497598271062373	1.228983246158939	0.8063965382962743	8.831944719450494E-4	0.5554961277517679	8.831944719450488E-4	0.5554961277517663	0.673953220142629	1.2472436280637538	0.9654719613674476	0.3411623338075016	3.6575330042525267	2.572121201742081	0.40400908682596975	0.7951682767182174	0.40600365150040685	2.2965356141080204	0.48986494428781546	0.4574532606943334	1.0957762249484402	2.07448398421282	0.5577217760493737	1.0	1.0	1.0	0.0	1.0	1.0	0.0	1.0	1.0	1.0	0.0	1.0	1.0	1.0	1.0	12.0	-55095.73159153767	0.0	0.0	68.0	-1330.170397652822
51000000	-56851.89304153411	-1422.5753565502714	-55429.317684983835	0.5002610476657463	2020.8394649797315	48.126697141851025	152.14971979333075	15.670585498476308	5.544614271776346	0.293692581141402	0.17528152198623795	0.19367205058948175	0.3373538462828752	0.7549131847691641	0.7695120964512132	8.841564436167047E-4	0.7875444100853293	8.841564436167062E-4	0.7875444100853309	1.6170426717865212	0.8039718994028462	2.616467753997434	2.5648770687662967	1.1330689537502054	4.5889264846658415	0.36097857645999576	3.6434697043528557	0.9183136513285853	1.1976334251671996	0.30555583986950147	0.34345007218122775	4.603089460273401	4.298505081303482	1.7038310518741449	1.0	1.0	1.0	0.0	1.0	1.0	1.0	1.0	1.0	1.0	1.0	1.0	1.0	1.0	1.0	14.0	-55085.736251294	0.0	0.0	70.0	-1334.6595208475385
51010000	-56826.36788408498	-1379.7947602975566	-55446.57312378743	0.49621994084975624	2020.8435060865474	48.46181112459968	157.9759498173696	16.061586776598872	5.4431241386603455	0.28860352562068026	0.1783009269785377	0.190858419269645	0.34223712813113405	0.6411895582155052	0.753533075611694	9.37061135786644E-4	0.6298503358259951	9.37061135786643E-4	0.6298503358259949	1.2031383143232623	3.2026207900049135	0.8485203895154405	0.6207559605785985	1.4182243240035117	1.6526413720238933	0.22573379822377387	0.5782921420995103	0.26204148832147894	0.6799942066355256	0.44720269359798304	0.597709466174883	1.2975301410647773	1.1389887869785333	0.2877054648338695	1.0	0.0	1.0	0.0	1.0	1.0	1.0	1.0	1.0	1.0	0.0	1.0	1.0	1.0	1.0	12.0	-55094.67983498706	0.0	0.0	70.0	-1320.8328625717197
51020000	-56852.95080058212	-1394.8239018107101	-55458.12689877141	0.4748474253217467	2020.8648786020756	48.785345443559855	197.82047939098643	16.601033972825242	4.783503890351899	0.2958147300517194	0.17736120136027508	0.1952422626476783	0.33158180594032427	0.534033749803932	0.7142027178435569	9.653014370311822E-4	0.6551589402433927	9.65301437031181E-4	0.6551589402433926	1.4847285927024727	0.3341811976573507	0.23725075524068565	1.1085201609247481	3.105023184742359	1.2386569616031953	1.126360627859954	1.5836619462380048	0.3592064698605164	1.3079920616501288	0.28014798528114426	0.618189105833098	1.064763376590803	1.7247166687966489	0.6751270968666379	1.0	1.0	1.0	0.0	1.0	1.0	0.0	1.0	1.0	1.0	1.0	1.0	1.0	1.0	1.0	13.0	-55097.22926462448	0.0	0.0	72.0	-1330.3390303139404
51030000	-56862.40908987546	-1392.838407793201	-55469.57068208226	0.45332750220478085	2020.8863985251926	47.9798999013991	167.09708723606383	16.293277762537922	4.844879540150529	0.2882721762645812	0.1823826652720137	0.19341748202578518	0.33592767643761706	0.9457432030436298	0.7827248631132078	9.494439200798807E-4	0.7617333431305044	9.49443920079879E-4	0.7617333431305047	2.0710720267003055	0.2720408589143102	0.9411007139043431	1.1364547808580556	1.430371544480087	1.3592490836942108	0.04109351951607641	1.0296850544104728	0.4881914725593605	0.9198245468739951	0.8391936633984368	0.24694640198153106	0.8458125976744014	2.5941097104854713	0.8918342781513212	1.0	1.0	1.0	0.0	1.0	1.0	1.0	1.0	1.0	1.0	0.0	1.0	1.0	1.0	1.0	13.0	-55102.89400613155	0.0	0.0	76.0	-1324.1566956936942
51040000	-56893.362883106936	-1417.7600300295924	-55475.60285307735	0.4507303438401673	2020.8889956835571	48.03512666869286	137.10848305409783	15.22221964648752	5.202509679816445	0.28737468500539337	0.17643074104268391	0.19366976745904396	0.3425248064928758	0.5191438829172446	0.7349423027221917	9.67476021428251E-4	0.748079447298284	9.674760214282497E-4	0.748079447298285	1.6006550739731118	0.6276045848475881	0.5103398698657355	0.10177528678364572	3.0439615175425847	1.6502002994833889	0.8305039858833505	2.0729120689107963	0.3189011677290579	0.9982506338292211	0.7117561476729994	0.4335698497905763	1.0129020240570665	1.1345056911513005	0.79535981216378	1.0	1.0	1.0	1.0	1.0	1.0	0.0	1.0	1.0	1.0	0.0	1.0	1.0	1.0	1.0	13.0	-55110.97156272418	0.0	0.0	74.0	-1349.9280458152634
51050000	-56922.63584203006	-1424.2081181342514	-55498.42772389581	0.5179293044900097	2020.8217967229073	48.37435247154555	119.82545005967347	14.881877945133837	5.099931200645936	0.29234497094066253	0.18157891579525234	0.19075539240087483	0.3353207208632074	0.6244999431636991	0.7227147173947046	9.737208787477507E-4	0.7370687670507622	9.737208787477504E-4	0.7370687670507623	1.0082421602374905	0.29070195868940973	0.6148040746346402	0.05383977934775277	0.7457785710938885	1.6930845951369904	0.4064579870828646	1.7839772992248943	0.18108685053172494	1.4410737043294533	0.4782858384986339	0.4788437806056514	0.10982507721199106	2.2059446414242876	0.5300313233567424	1.0	1.0	1.0	1.0	1.0	1.0	0.0	1.0	0.0	1.0	1.0	1.0	1.0	1.0	1.0	13.0	-55128.02845343172	0.0	0.0	71.0	-1360.442641730199
51060000	-56917.93763523175	-1451.543003596901	-55466.394631634845	0.5007100605835395	2020.8390159668138	49.245033260486416	118.2632579502417	14.471826957344678	5.654820718348155	0.2912586756408636	0.18266292456308622	0.19097567161856813	0.3351027281774791	1.4857517463424097	0.8076445240446433	9.137736806026268E-4	0.8360006974629585	9.137736806026257E-4	0.8360006974629594	0.501996545013145	0.21114435596861847	0.8759518243203294	0.002160989009453156	0.7421479487185748	2.0730708985676	0.07387959656541607	1.7875531259490618	0.08352008409655899	0.45094881081035737	0.36327881075249774	0.5018842505141612	1.1421219050986984	1.569810286050693	0.6069405474467231	1.0	1.0	1.0	0.0	1.0	1.0	1.0	1.0	1.0	1.0	0.0	1.0	1.0	1.0	1.0	13.0	-55098.109694045896	0.0	0.0	76.0	-1381.3918153904501
51070000	-56902.274153252714	-1457.3741737825073	-55444.89997947021	0.48417734872056034	2020.8555486786768	49.37309258988485	177.09098509688303	16.0301695912366	5.396818556777413	0.295297775938682	0.1833077706823403	0.18901869336558627	0.33237576001338853	1.6542193033341028	0.8146094116428942	9.503418833518529E-4	0.6961626029582862	9.503418833518531E-4	0.6961626029582851	1.6385729784432013	0.41189239436610625	0.9002959340114524	0.024920446490794446	2.0599344589124513	1.973903843222374	0.2500124894942408	1.3815699545665254	0.5244019317532466	0.6881624038440097	0.5379463399888317	0.7530076706404837	1.2849859562111292	1.7283737995066553	0.316235642863445	1.0	1.0	1.0	1.0	1.0	1.0	1.0	1.0	1.0	1.0	1.0	1.0	1.0	1.0	1.0	15.0	-55077.41786817301	0.0	0.0	75.0	-1384.7039714629343
51080000	-56908.06322694637	-1471.3047610036783	-55436.75846594269	0.47453114411937014	2020.865194883278	50.009736628953675	124.2205708902873	14.318848123734869	4.983771774873437	0.29229024986888247	0.18063732857690148	0.1919087488054521	0.3351636727487611	0.9409109247962761	0.763399898627264	9.094292249262644E-4	0.7582183248867945	9.094292249262621E-4	0.7582183248867923	0.5587857052740021	0.10243779185123418	0.7848873878891095	2.3020490117962864	0.9089460262684862	1.2478444497231367	2.977902784660628	0.7906871589456328	0.3713179530389444	0.939182393635942	0.39135535548939315	0.30838592214109806	0.9494885957303579	0.8787410227340477	0.4583038121088574	1.0	1.0	1.0	0.0	1.0	1.0	0.0	1.0	1.0	1.0	0.0	1.0	1.0	1.0	1.0	12.0	-55063.71754672663	0.0	0.0	80.0	-1405.145240016711
51090000	-56930.83883925548	-1483.101061074179	-55447.7377781813	0.5677363119357147	2020.7719897154616	50.26075045590087	181.6170385378929	15.806957042750744	5.556997858518692	0.2936999586703823	0.18199985934606178	0.18686783130145707	0.3374323506820961	2.001442722099994	0.827378797459799	8.918767940812462E-4	0.706791382788446	8.918767940812448E-4	0.7067913827884453	0.24907504642749181	0.17640064321836194	0.7269373379523567	0.1704140264811842	1.7438247174552064	1.399611169547529	0.48685581264449773	0.5527388640063919	0.4823002736052151	0.849892135037137	0.16036532822263663	0.3550269459482156	0.7422447828775011	1.4810933720445711	1.0070820818492547	1.0	1.0	1.0	0.0	1.0	1.0	1.0	1.0	1.0	1.0	1.0	1.0	1.0	1.0	1.0	14.0	-55061.485385652835	0.0	0.0	80.0	-1415.079667964699
51100000	-56975.028000061095	-1494.1019061310185	-55480.92609393007	0.49048180333977853	2020.8492442240574	49.800259298632504	103.63862565651024	13.740157303401364	5.778010785235466	0.2967581579694554	0.1775972230049151	0.1892801741395697	0.33636444488605705	1.2202250980936002	0.8070511183001917	8.837768953566585E-4	0.8422444700457606	8.837768953566566E-4	0.8422444700457614	0.6648075324703203	0.39458606804603313	1.4079843790600755	0.07278897120251876	1.4945463902462952	2.1132934441804436	0.24881017344014894	0.5704367163971454	0.9908366504328875	1.0219605593241323	0.3722355383706573	0.48374388342997715	2.2026755916415706	2.835613492150175	1.4008924218651793	1.0	1.0	1.0	0.0	1.0	1.0	0.0	1.0	1.0	1.0	1.0	1.0	1.0	1.0	1.0	13.0	-55082.33564581778	0.0	0.0	86.0	-1418.52726074253
51110000	-56960.29408208905	-1488.5445565114485	-55471.7495255776	0.5774765924526674	2020.7622494349446	49.85939706182573	113.79589574610307	14.242686232138235	5.46313662136759	0.2896476730162353	0.1792287358567355	0.1925840622569218	0.33853952887010474	0.6011315544384456	0.7518152321264187	8.823091137000375E-4	0.8866469644177999	8.823091137000374E-4	0.8866469644177999	0.5045634218385414	0.17667643044092704	0.8763355469553875	0.3149424259753253	2.0423309052891705	2.7790302304181878	1.3899977025689623	0.9084584925954392	0.4183302343887716	1.795354627532331	0.4439883769007064	1.5296276533691735	0.5565652495197754	1.0745055480759755	0.4903555006301622	1.0	1.0	1.0	0.0	1.0	1.0	0.0	1.0	1.0	1.0	0.0	1.0	1.0	1.0	1.0	12.0	-55081.747509719455	0.0	0.0	80.0	-1415.3229701373634
51120000	-56949.14363671771	-1489.8898357108915	-55459.25380100682	0.4989430386514095	2020.840782988746	49.679722116181416	126.05343912403237	14.401984755933368	5.37115187472148	0.293562992117099	0.18252846368773773	0.18753218402538915	0.33637636016977135	0.49236191323278494	0.691414153350539	9.301283220304475E-4	0.9407049113855949	9.301283220304469E-4	0.9407049113855942	0.3571490011803755	0.3827478370421699	0.3341439163801031	0.560087209193552	2.1365728064700473	1.577902599939227	0.12910158160204818	2.8040690693721637	0.5062375696965954	1.3410441526524506	0.8767271808794977	1.102976592761625	0.9250272437796154	1.8021987703792774	1.8574738092831322	1.0	1.0	1.0	0.0	1.0	1.0	1.0	1.0	1.0	1.0	1.0	1.0	1.0	1.0	1.0	14.0	-55072.448272837195	0.0	0.0	82.0	-1407.8466095992123
51130000	-56933.316337853226	-1468.0559661819298	-55465.2603716713	0.4772936429649091	2020.8624323844324	49.490481570083645	152.36581314910725	15.019893219057659	5.333276970301161	0.2866651678599513	0.17940825366285357	0.18762058191518802	0.34630599656200434	0.45537611166627656	0.6619312413587768	9.017090679257332E-4	0.7230480036444296	9.017090679257321E-4	0.7230480036444298	1.0443128168731632	0.7955073309353103	1.6751943514954948	0.2005796977921631	1.5493706732173713	1.8099044305769314	0.007906298569309633	1.7918165854562174	0.5413039275011156	2.541762608059224	0.6837839689648777	0.9313910019012778	1.8580455184240015	2.1740981843773195	0.7800801270567195	1.0	1.0	1.0	0.0	1.0	1.0	0.0	1.0	1.0	1.0	1.0	1.0	1.0	1.0	1.0	13.0	-55067.08217230563	0.0	0.0	81.0	-1397.8528718611792
51140000	-56954.093266101234	-1447.1408973960204	-55506.95236870521	0.47932595099124187	2020.860400076406	48.77448519745102	123.56542984369302	14.645977575542895	5.483389689689047	0.2902084535112943	0.17686063438333066	0.19170639941162307	0.34122451269374915	0.4836272130020247	0.7141774362139787	8.899986205493331E-4	0.8112240609841121	8.899986205493363E-4	0.8112240609841144	1.2636215693017068	0.5941485012833558	0.4393554891942498	1.935369972917139	1.56082313035791	1.674719228938137	0.05547773174943421	1.0581139999497886	0.2591160967950599	0.6897229481368816	0.20299604397642138	0.3850551678497017	1.7735119708479181	2.2438692402608558	0.8880784047850209	1.0	0.0	1.0	0.0	1.0	1.0	0.0	1.0	1.0	1.0	1.0	1.0	1.0	1.0	1.0	12.0	-55104.08775599271	0.0	0.0	85.0	-1379.0137460222177
51150000	-56983.688800283395	-1455.0223405781358	-55528.66645970526	0.4581682312362479	2020.8815577961611	48.36357192800059	115.32333100217649	14.220181233740783	5.777859483979611	0.296683801776189	0.1777158741519446	0.1876895428353971	0.3379107812364665	0.7610656864883134	0.7367323274514964	9.080935133688846E-4	0.9191439586437664	9.080935133688877E-4	0.9191439586437679	0.6756503161863903	0.594360727800312	0.32700199740550295	0.23966744820960778	1.4117410434239543	1.0459443120572884	0.5310295928050878	1.1231214295198138	0.5522149013184241	1.1058393127249544	0.17404943264139078	0.9843745797287258	1.668359444352324	1.852942889001893	0.4472508334539469	1.0	0.0	1.0	0.0	1.0	1.0	0.0	1.0	1.0	1.0	1.0	1.0	1.0	1.0	1.0	12.0	-55115.6748977363	0.0	0.0	89.0	-1383.6746261197313
51160000	-56943.75815357098	-1450.5965336729962	-55493.16161989799	0.47880978107460204	2020.8609162463226	48.78744128431671	140.26060755515843	15.068993595760128	5.142093906781475	0.288803552321817	0.17974155888553936	0.1900959124586744	0.34135897633396656	0.6109619531435957	0.7290887459796799	9.657172828815621E-4	0.9019211715498501	9.657172828815603E-4	0.9019211715498505	1.0026715552750907	0.20913663035166283	0.23080110394182674	0.1361579497540411	1.2021493366639406	1.6277255602508958	0.40836842428614734	1.5897836840761455	0.26009843290744145	0.8515095558426219	0.18785389087935078	0.32490458910298575	1.4472677880249714	1.8314034042720972	0.7512696536569431	1.0	1.0	1.0	0.0	1.0	1.0	0.0	1.0	1.0	1.0	0.0	1.0	1.0	1.0	1.0	12.0	-55083.0681617899	0.0	0.0	86.0	-1380.6501826972044
51170000	-56942.70232920478	-1463.912040188122	-55478.79028901666	0.5216775353001127	2020.8180484920972	49.61341075499906	132.62478039401802	14.578699445462718	5.014924293445258	0.29165757699234574	0.17647529772156806	0.1923219916668062	0.33954513361927735	0.48109688821702423	0.7012631742686506	9.227475429648908E-4	0.9680701538664582	9.227475429648894E-4	0.9680701538664578	0.3169573650457567	0.19686866633657243	0.677052007582523	0.08776414707599611	1.7240365110244233	1.1313777462483547	0.40523703836620983	0.8198439380860508	0.4286397659764486	1.2278919549889242	0.5748944358999287	0.11463742390155739	0.9640626665941625	1.3111691332869748	0.534174391401554	1.0	1.0	1.0	1.0	1.0	1.0	0.0	1.0	1.0	1.0	1.0	1.0	1.0	1.0	1.0	14.0	-55070.71355439013	0.0	0.0	86.0	-1386.8043302397014
51180000	-56927.652879446185	-1466.002890073784	-55461.6499893724	0.48779592423498347	2020.8519301031624	49.18493391142151	130.77820588434028	14.29597852527172	5.064592235658641	0.2935829369844459	0.1792761375843807	0.18927875352607493	0.3378621719050958	1.316775100967909	0.8092606063307807	9.053850912593979E-4	0.8201025843645037	9.053850912593986E-4	0.8201025843645038	0.5277289530251742	0.21155588847516266	1.172642994312581	0.005711478643987851	1.2406670000272257	1.0637971215273845	1.1218687913097511	0.6611352409394323	0.5519459181244353	1.5641276403512059	1.121320719871266	0.282954045029913	0.9480522640377473	1.16632124034696	0.37238378102292075	1.0	1.0	1.0	0.0	1.0	1.0	0.0	1.0	1.0	1.0	0.0	1.0	1.0	1.0	1.0	12.0	-55064.2293775374	0.0	0.0	82.0	-1398.5101803965638
51190000	-56925.13289140863	-1441.2044848808837	-55483.928406527746	0.5217226885521375	2020.818003338845	49.011743162733026	118.70563445143685	14.113062635402766	4.7534097415206	0.2890676838408058	0.1756555369691431	0.19569761108818187	0.3395791681018666	0.49945328368516095	0.715233496334546	9.31021902582633E-4	0.6845042497042917	9.310219025826346E-4	0.6845042497042922	0.5750108457909969	0.7519619339580471	0.3102217266774638	0.027467326044111864	1.271716797444693	0.8116744915125863	0.03984906803271942	1.2033493115701883	0.6862177109618964	0.7730294869391221	5.390101869905148	0.2560605594814264	0.6546973977630898	0.9982454808214866	0.5641348249793604	1.0	1.0	1.0	0.0	1.0	1.0	0.0	1.0	1.0	1.0	0.0	1.0	1.0	1.0	1.0	12.0	-55084.83244169266	0.0	0.0	82.0	-1380.1075054159637
51200000	-56929.81688231773	-1470.5291693170889	-55459.287713000645	0.5747752262642671	2020.764950801133	49.04866163500814	129.66856761929768	14.613176926262033	5.351965956697518	0.2966834619461562	0.17575356118471142	0.19270238955950436	0.3348605873096253	0.8897480162528882	0.7420467355305256	9.364704285023032E-4	1.1120350359127429	9.364704285023054E-4	1.112035035912744	0.34868659077669445	0.4111300931271462	1.1643858704211658	1.343309566673265	1.8353660164821661	3.1031753552501304	2.6661973287972898	2.790690520585255	0.8329674818299438	1.8521516790502475	0.549181185895434	0.3291944343171462	1.518502579668913	2.6349623614497264	0.804780425755842	1.0	1.0	0.0	1.0	1.0	1.0	0.0	1.0	0.0	1.0	0.0	1.0	1.0	1.0	1.0	11.0	-55079.06004453699	0.0	0.0	83.0	-1381.596887901024
51210000	-56892.447350015944	-1463.7658797347713	-55428.681470281175	0.48606177074320905	2020.8536642566542	49.38240003861098	166.3612696796186	15.427437899696038	5.361561687653682	0.29185744848511513	0.17910660575455764	0.19296243659249557	0.3360735091678289	0.5401580313613504	0.7282163414239475	9.380341838832761E-4	0.943232607313473	9.380341838832763E-4	0.943232607313474	1.024982268324866	0.1369577355245982	0.4506650065698134	0.6676411267470137	0.7154701086756482	0.6537740026181534	1.631489761745158	2.0372705513736253	1.0367921853305802	1.2339569888228983	1.1411647796400934	0.3370024019970446	0.8137904793000167	2.2537915507498747	0.40605598766319695	1.0	0.0	1.0	0.0	1.0	1.0	0.0	1.0	1.0	1.0	0.0	1.0	1.0	1.0	1.0	11.0	-55032.98167789167	0.0	0.0	92.0	-1390.9672110482595
51220000	-56877.53879919288	-1446.3520810681543	-55431.18671812473	0.5031529179693452	2020.836573109428	49.5550459301732	159.82117489752625	15.57669170189216	4.758848374081851	0.29175373501136825	0.18077102649461804	0.19384810508517392	0.333627133408837	0.5946989924479168	0.7261633276180768	9.452380917044672E-4	0.8536351936369273	9.45238091704466E-4	0.8536351936369261	1.9739104469956257	0.02857548720270655	0.5298508964078634	0.7769165878071662	0.9768866812542985	1.3204462290381764	0.1929648366277815	1.4473115052048453	0.30161386703565973	0.7546559020050063	0.611457308251065	0.21614607176195627	0.9939934485179689	0.8315054084049337	0.5687239594578297	1.0	1.0	1.0	0.0	1.0	1.0	0.0	1.0	1.0	1.0	0.0	1.0	1.0	1.0	1.0	12.0	-55021.797923309074	0.0	0.0	87.0	-1378.6817152067977
51230000	-56909.74540646868	-1440.7810847698752	-55468.964321698804	0.48127483916611824	2020.8584511882311	48.59935088162763	153.70898010625987	15.926533301760799	5.424138010060407	0.2888411975470522	0.17421977109249126	0.19532639053462084	0.3416126408258329	1.2019140986783676	0.7879233272268814	9.349080010226007E-4	1.1069846301373905	9.349080010226008E-4	1.1069846301373902	1.1739423840824668	0.06557539758219155	1.2246797881577713	0.1501833450646717	1.382114003360357	3.7675105398823177	0.09348199786525745	1.3415121765913498	0.7505279044126902	1.423511459398777	1.957073641179503	0.7026206896615992	1.8869353922074192	1.6075067836410402	1.8111562474713987	1.0	0.0	1.0	1.0	1.0	1.0	0.0	1.0	0.0	1.0	0.0	1.0	1.0	1.0	1.0	11.0	-55056.82225797999	0.0	0.0	93.0	-1354.611118124259
51240000	-56931.45476802547	-1448.7361298092965	-55482.718638216174	0.4572541641426423	2020.8824718632548	48.963468195017334	189.46697773703627	16.162747303599076	6.15718326232742	0.2932343160975248	0.1790020004688523	0.19098803984411358	0.33677564358950646	0.8641457777317836	0.7885678130684524	9.304889488213614E-4	0.8347177394331653	9.304889488213596E-4	0.8347177394331651	0.5727929801444722	0.07661516211905313	0.606072949245448	0.00516091189855321	1.1191409296882164	0.8151138311938517	1.2962567368322022	2.6077769812829383	0.42384235550092053	0.383193841046814	0.8372487085823761	1.0314170496798658	2.098787228109976	2.491548637631892	0.5536606438293502	1.0	1.0	1.0	0.0	1.0	1.0	0.0	1.0	1.0	1.0	0.0	1.0	1.0	1.0	1.0	12.0	-55081.653726742144	0.0	0.0	87.0	-1378.0224562296958
51250000	-56926.23869607765	-1434.7285144573225	-55491.510181620324	0.4580225223987633	2020.8817035049985	48.891791421779416	121.98711016303905	14.76497824260367	4.836135249164357	0.29142612088557546	0.17977442005215516	0.19165915441657067	0.3371403046456959	0.6466551285502565	0.7526086416851289	9.001152735701564E-4	0.9080737060651319	9.00115273570157E-4	0.9080737060651317	0.2771302019042358	0.17374004015216163	1.9509826039852278	0.8359451478236405	1.3937250281065217	0.8738872788145832	1.7840794479838993	0.7624632498330097	0.5232106591906235	0.419003231722484	0.3089696696535211	1.1937193835718798	0.6619032540916675	1.6250180131881458	0.5168040789258833	1.0	1.0	0.0	0.0	1.0	1.0	0.0	1.0	0.0	1.0	0.0	1.0	1.0	1.0	1.0	10.0	-55100.291324867576	0.0	0.0	91.0	-1367.7725321072787
51260000	-56922.0244346259	-1420.6929439062415	-55501.331490719655	0.46239012398347146	2020.877335903414	49.11278039860692	177.48880408509976	15.929259531875664	5.009155457993135	0.2926189797681162	0.17975073547082357	0.19155152014131252	0.33607876461974495	0.9236166792082933	0.7967281035097844	9.169623258711702E-4	0.7721252946314122	9.169623258711686E-4	0.7721252946314108	1.247233922936007	0.6832861705790682	1.863721009799702	4.291334345834494	1.5993027216378455	0.7694522412825846	0.5683704561064297	0.7909120775639086	1.7271434775453798	0.379838536978158	0.10966008586352041	1.3162434432992978	0.5370476196460908	2.1618651064916277	1.7627396890754194	1.0	0.0	0.0	0.0	1.0	1.0	0.0	1.0	0.0	1.0	0.0	1.0	1.0	1.0	1.0	9.0	-55101.9273906601	0.0	0.0	86.0	-1354.7757514948298
51270000	-56898.10660956563	-1414.9388091715782	-55483.16780039405	0.4748794245295572	2020.8648466028678	47.9755478324487	150.98402901782762	15.634442094943362	5.6126559888710315	0.2917606760458816	0.17820924769163615	0.19463010232093167	0.33539997394154775	0.8988088518798107	0.771242795441237	9.549812875757748E-4	0.9173405215650094	9.549812875757728E-4	0.9173405215650073	0.13283909388371148	0.37644448311732	0.5470654220227161	1.0104527270656818	1.2831983595933543	0.9604916491162246	0.18731158121337232	1.2162868078882494	0.17103424507509457	0.5350959999361175	0.4203776150841131	0.6813746451037733	0.6939244135910932	0.9480781229869648	0.9732762890976352	1.0	1.0	1.0	0.0	1.0	1.0	0.0	1.0	1.0	1.0	0.0	1.0	1.0	1.0	1.0	12.0	-55112.30042816086	0.0	0.0	79.0	-1346.1111927131176
51280000	-56898.718649320836	-1418.1844963090011	-55480.53415301183	0.48013335243052213	2020.8595926749667	48.364864650390494	154.87685796148116	15.90035815668353	5.638887127578701	0.29443206410172784	0.17584269507725195	0.19187043520010272	0.33785480562091463	0.6753862534695867	0.7550541021806881	9.47747299260044E-4	0.7868075008787652	9.477472992600435E-4	0.7868075008787649	0.758178221095016	0.12847227599219233	0.4232320761387665	1.5336614761633292	1.0638557826937833	0.5462699267544929	0.27755789577617546	1.303236239559138	0.3612852582653687	0.6669145328882871	0.363985649107143	0.6757570236243086	0.6122201498549804	0.673500710275423	1.1266141938355059	1.0	0.0	1.0	0.0	1.0	1.0	0.0	1.0	1.0	1.0	0.0	1.0	1.0	1.0	1.0	11.0	-55098.731694470225	0.0	0.0	83.0	-1357.7405739544301
51290000	-56901.50672011979	-1421.818552014448	-55479.68816810534	0.4790864365899398	2020.8606395908073	48.182166000404635	138.7433460079563	15.4162369486883	4.807792123426593	0.293860649457706	0.1785855854806583	0.19148123693533525	0.3360725281262975	0.8854437946161056	0.7297057057235204	9.375438422510054E-4	0.7364900778118657	9.375438422510072E-4	0.7364900778118683	0.7309001358165921	0.24916156205017445	0.8895023371572456	2.6613465445921967	0.9152483717279154	0.519109396017658	0.2940309267819492	0.9452876731584691	1.9563021487359828	0.7692270647205385	0.13053489891354284	0.2843520997051413	0.5430577219448072	1.9332061437485366	0.29037698456651123	1.0	1.0	0.0	0.0	1.0	1.0	0.0	1.0	0.0	1.0	0.0	1.0	1.0	1.0	1.0	10.0	-55107.398098248035	0.0	0.0	79.0	-1363.4558084325545
51300000	-56912.42520386241	-1425.5261668170665	-55486.89903704535	0.4992898336825261	2020.8404361937148	49.05507535915011	176.15612770764488	15.833794749629714	5.5566902452561955	0.29334682946257595	0.17985779220145776	0.19365420289381166	0.33314117544215177	0.9851349376306565	0.7859518469466696	9.504123909824606E-4	0.794311369676242	9.504123909824599E-4	0.7943113696762416	0.5952720461705049	0.1271883287306977	0.119744862008124	0.8954529788316363	0.537575864760162	0.5046729694903609	0.1298186681164113	0.6880172669183484	0.12211991741681096	0.6723203158400116	0.26191196059793337	0.5710053643924329	0.920786615392493	0.7953002887642029	0.6047935379889061	1.0	0.0	1.0	0.0	1.0	1.0	0.0	1.0	0.0	1.0	0.0	1.0	1.0	1.0	1.0	10.0	-55108.950899054515	0.0	0.0	81.0	-1368.5743509737088
51310000	-56919.09938062091	-1428.873548994515	-55490.22583162639	0.49472400427637103	2020.845002023121	48.77676473638613	161.49785975310417	15.594625111029346	5.398265845359183	0.2916612711826754	0.1794497674160227	0.19293665793076933	0.3359523034705297	0.4358852067014269	0.7181927492074128	9.178562613903945E-4	0.8728856967805323	9.178562613903977E-4	0.8728856967805343	0.8635755540629988	0.12029551252196488	0.035944210289219625	1.438460925389832	1.73229875643484	0.8342793267884774	0.34686484513749166	0.49821503406762907	0.13065925921134275	0.520463311785145	0.9502523747538645	0.8111059572362435	0.5956352386660247	1.9966015698939734	1.2568083154021867	1.0	0.0	1.0	0.0	1.0	1.0	0.0	1.0	1.0	1.0	0.0	1.0	1.0	1.0	1.0	11.0	-55114.83052394786	0.0	0.0	82.0	-1362.7460992459037
51320000	-56886.01973195422	-1421.4863347415194	-55464.533397212705	0.44952654077158705	2020.8901994866258	47.975788356889716	159.63525394918952	15.837048975263956	5.615073627276311	0.28625382652009534	0.1813071820483912	0.19259634098662565	0.339842650444885	0.7838704811064043	0.7649471063916661	9.582948148649114E-4	0.8636129721482405	9.582948148649103E-4	0.8636129721482426	0.8790109078927103	1.3608091018599537	0.39331612474440836	0.8954686412861893	1.753947332106168	0.553209757012044	0.2685635000689628	1.0893936734828085	0.7881514838900897	1.7279098052306723	2.676374051299076	0.4909821216346249	0.6616009560671499	2.1881519339277142	0.6602294279819583	1.0	0.0	1.0	0.0	1.0	1.0	0.0	1.0	0.0	1.0	0.0	1.0	1.0	1.0	1.0	10.0	-55116.90038300377	0.0	0.0	77.0	-1353.6586294369547
51330000	-56884.93657089269	-1425.7536054984744	-55459.18296539422	0.49911004942723325	2020.8406159779702	48.794755125184786	145.07784520092176	15.48910413253925	5.414075796930542	0.28902266529255516	0.1796757620338921	0.19218829037898807	0.33911328229456184	0.6209351990405731	0.7495379008649262	8.971087885844046E-4	0.763699956966281	8.971087885844048E-4	0.7636999569662822	1.3297877076753941	6.14615486235296	0.40469811184197674	1.8035102256082223	1.7463447232565126	0.7704173844833089	4.108840122205721	1.7070439911304283	2.3680473657044514	1.8667805289743846	0.10765130732442292	0.11587420471593625	1.0042034287870063	0.9612250428986496	0.8927087315211802	1.0	0.0	1.0	0.0	1.0	1.0	0.0	1.0	0.0	1.0	1.0	1.0	1.0	1.0	1.0	11.0	-55098.35748727245	0.0	0.0	79.0	-1351.5372806849714
51340000	-56874.00902006622	-1438.910299066395	-55435.09872099983	0.4868930879596463	2020.8528329394376	48.504758999018314	135.377470898313	14.732189235551097	5.118361293584581	0.28635073572680625	0.17744858715399164	0.19470864590140394	0.34149203121779537	0.808878281230331	0.7642752063067315	9.284691951529389E-4	0.8537928885705707	9.284691951529369E-4	0.8537928885705707	1.8870498232659654	0.13122694684704012	0.5932815405796287	0.10727929722970979	1.4548739488999745	0.6388207335076551	1.1935274550147292	1.267925084901383	1.1547369611632934	1.6193970907432211	0.11530628868171017	1.9410515342891608	1.3351269702062643	1.2992847330482258	1.6385754606455911	1.0	1.0	1.0	0.0	1.0	1.0	0.0	1.0	0.0	1.0	0.0	1.0	1.0	1.0	1.0	11.0	-55083.061986837645	0.0	0.0	73.0	-1369.2234075968088
51350000	-56916.62023657317	-1448.6232468978806	-55467.996989675295	0.6074278743195238	2020.7322981530779	49.1967800518077	158.16306060703505	15.543135386111926	5.526907249212049	0.2911052744900704	0.17987748616083007	0.1941808213518254	0.33483641799727143	1.3825506597361752	0.808536853461479	9.489167470853675E-4	0.7222062475820141	9.489167470853677E-4	0.722206247582014	1.721229145095237	0.9140531520176809	0.9572713127547188	0.3095957312226314	1.796195169908942	2.4400276291804075	0.058089787489878336	1.8214408678375011	4.337116438540897	2.8885691578103443	0.26348803342776816	0.8019285600959052	1.5538832179092716	3.2852954222361017	2.046970340101171	1.0	1.0	1.0	0.0	1.0	1.0	1.0	1.0	0.0	1.0	0.0	1.0	1.0	1.0	1.0	12.0	-55115.793817748185	0.0	0.0	75.0	-1372.359013046981
51360000	-56897.160019272145	-1425.961479917657	-55471.19853935449	0.51368481730411	2020.8260412100933	49.368274237590285	175.32934894224417	15.90484104838579	5.265641617455547	0.29011598115023574	0.18056400828178834	0.19048763552129902	0.33883237504667413	0.8338679482472018	0.7751681260636207	8.938239419779864E-4	0.7875964643808436	8.938239419779861E-4	0.7875964643808433	1.0462480986262372	2.0755352936047307	0.23794602764115502	0.13719685179389776	0.5545631061086532	0.9965097790426993	0.18810393450907642	0.7760047195055845	0.6076662995086121	1.091120362496386	1.445247421308739	0.5146504799779439	0.681192412890977	0.8627651696079086	0.3681448840418883	1.0	0.0	1.0	0.0	1.0	1.0	1.0	1.0	0.0	1.0	0.0	1.0	1.0	1.0	1.0	11.0	-55110.240485873685	0.0	0.0	75.0	-1363.288650954304
51370000	-56901.79148254566	-1437.5674354358348	-55464.22404710983	0.5045849656658075	2020.8351410617315	49.363193801582106	204.85355672894096	15.992926712331128	4.846494000019411	0.287331430368286	0.18289153364064886	0.1947435835217649	0.3350334524692974	0.8512929357240242	0.7745111775621825	9.311466278318878E-4	0.6738117595475445	9.311466278318905E-4	0.6738117595475459	0.5818023593389453	0.24813887059597795	0.4507050621964744	2.4541690349383507	2.2707389410272554	2.2269166199794337	1.3912012156532068	1.0312004898460922	0.5362892120700955	0.5964904884978484	0.244031115190249	0.7193208479316406	0.8256361019218793	1.467752452337251	0.9358658817021102	1.0	0.0	1.0	0.0	1.0	1.0	0.0	1.0	0.0	1.0	1.0	1.0	1.0	1.0	1.0	11.0	-55109.37337438014	0.0	0.0	72.0	-1376.1204730916807
51380000	-56900.81117998524	-1427.3277918982055	-55473.483388087036	0.5081813980100824	2020.8315446293873	48.557743518573346	158.4315921358864	15.790388497965099	5.395861384860742	0.29708562195727073	0.17613683869778854	0.18867171027138238	0.3381058290735556	0.8614212446090237	0.7659385015214196	9.547789899859166E-4	0.7410204247124242	9.54778989985914E-4	0.7410204247124218	1.1714310074653629	0.7636906355061214	0.9557947209924932	0.4537833904305499	2.2064490666315186	4.0320038821658155	0.12934271889851667	0.7976799770323909	1.0750015982290106	1.7746302319691885	0.39112470244972036	0.6631627538636957	2.0474644903699986	1.0818975762322471	1.119840439250344	1.0	1.0	1.0	1.0	1.0	1.0	0.0	1.0	0.0	1.0	0.0	1.0	1.0	1.0	1.0	12.0	-55134.88321946754	0.0	0.0	68.0	-1358.1967609925387
51390000	-56880.23189268782	-1417.0381033309698	-55463.193789356854	0.5161409996180282	2020.8235850277792	48.69702840675163	180.56123834174312	16.219237804097194	4.854568261361099	0.29160035974847853	0.177431722584113	0.19138305095319874	0.33958486671420696	0.9691589542275129	0.7651859385354741	9.680161048254374E-4	0.6233391838261544	9.68016104825436E-4	0.6233391838261539	0.9352788903176096	0.19524311120118246	0.32104958650786436	0.8116264269485842	1.3185204538918105	1.564510541305749	0.10647421963701013	1.3274223721009153	1.0910297593811529	0.4316082970793804	0.6076314451454744	0.7106762034718137	0.7089382457279734	0.690834710832628	0.18616057103345007	1.0	1.0	1.0	0.0	1.0	1.0	0.0	1.0	0.0	1.0	0.0	1.0	1.0	1.0	1.0	11.0	-55101.77421311722	0.0	0.0	74.0	-1363.3892145086477
51400000	-56910.96603798401	-1441.84937422257	-55469.116663761444	0.512222632440207	2020.8275033949571	49.18285856532334	197.1696598103283	16.612132000121132	5.2724521921760745	0.29067685532595633	0.17720762082008398	0.1903714175195121	0.3417441063344449	0.7767322405203867	0.7469210972814749	9.345043072346175E-4	0.7485253768448535	9.345043072346143E-4	0.7485253768448515	0.759089584373377	0.4564817300018085	0.353837979392061	0.302583727175863	1.0938120465137384	1.1789208886119962	0.432614901290573	0.6336878400162579	1.9711509163333825	0.7190802701714979	0.8271628710794579	0.48186877775463083	1.513958771054561	1.5620975148446967	0.7239579759284615	1.0	1.0	0.0	1.0	1.0	1.0	0.0	1.0	0.0	1.0	0.0	1.0	1.0	1.0	1.0	11.0	-55091.89483481989	0.0	0.0	83.0	-1379.8283138208496
51410000	-56929.40669738244	-1436.7594381671915	-55492.64725921525	0.51981886739513	2020.8199071600022	49.35486024363846	153.7158713469365	15.52990650486692	5.304059932116048	0.2914002041489701	0.18353832153632724	0.19014537131536885	0.3349161029993311	1.0627916878868147	0.8035891210907649	9.138604705877036E-4	0.8029434171120724	9.138604705877035E-4	0.8029434171120734	0.7061932743743783	1.2776546537825302	0.25678346421820064	0.4922970305095653	1.604076276647782	1.8704389246160578	0.15331762324457343	0.9169397125607118	1.0593333125156417	1.0609815935480942	0.42397820141129267	0.9601231009538727	1.1684482374447658	1.166587652939198	0.7469262623895098	1.0	0.0	0.0	1.0	1.0	1.0	0.0	1.0	0.0	1.0	0.0	1.0	1.0	1.0	1.0	10.0	-55114.34851801302	0.0	0.0	82.0	-1372.8741295938823
51420000	-56935.927790524845	-1448.4201482410183	-55487.507642283825	0.47616928455604435	2020.8635567428412	48.848081312186935	108.15957452254929	14.23220350160623	5.225654758496175	0.2886005448551697	0.17799115704415955	0.1924634706205488	0.34094482748011923	0.7953179906593267	0.7471401847973156	9.270271488314993E-4	0.8416994249850853	9.270271488315025E-4	0.8416994249850873	0.9126821518426197	0.46234447600902434	0.1550249958024966	0.19686564663998646	1.3395796367937172	0.9606366347831929	0.39393770477076157	0.5930107079271615	0.09683550253462575	0.6541868046164416	0.10028229497496709	1.0658635217365147	1.0863787929602193	1.5240894641836547	0.9215932772186861	1.0	0.0	0.0	1.0	1.0	1.0	0.0	1.0	1.0	1.0	0.0	1.0	1.0	1.0	1.0	11.0	-55103.95911419849	0.0	0.0	83.0	-1385.1829786889589
51430000	-56905.54257765117	-1448.6160922456058	-55456.926485405565	0.47058068920680535	2020.8691453381905	48.93817108320986	116.43280170679233	14.300054919367852	5.071063147600382	0.29190718529864473	0.1765064293795776	0.18967628052896124	0.3419101047928137	1.2222748929448441	0.7930582195096758	9.021358526320476E-4	0.6532239677333883	9.021358526320445E-4	0.6532239677333868	1.0485911208027554	0.36018991561144587	1.7048057904746492	1.1819650865926312	3.264548695992799	3.403169491184731	0.5372832674612248	1.0473918006651513	0.6862235118301997	1.1326177746726196	0.19845179154581039	0.9247599252694232	1.5163045065137017	1.8350336482288256	0.8113240007317745	1.0	1.0	0.0	0.0	1.0	1.0	0.0	1.0	0.0	1.0	0.0	1.0	1.0	1.0	1.0	10.0	-55080.52706088109	0.0	0.0	81.0	-1386.7373380168847
51440000	-56906.69498827711	-1454.4811174772456	-55452.21387079986	0.5564833266615391	2020.7832427007359	49.118228292743765	141.66307298232428	14.765626520163094	4.734326135080867	0.29009973981128173	0.18061654284431486	0.19511412548182167	0.33416959186257905	0.8859506686918139	0.7939674997309015	9.737339660724348E-4	0.7696501775076652	9.737339660724315E-4	0.769650177507663	0.25138253231449686	1.0165562362750407	0.5198916026755029	1.5276054238615988	3.5966482584448642	1.5498260554455394	2.3851572906904477	1.4269202779403773	0.5394169451504172	3.1598337532592433	0.5283825743223174	0.9729553245545779	1.7750517526377607	2.4609780037089175	1.3020419105600147	1.0	1.0	0.0	0.0	1.0	1.0	0.0	1.0	0.0	1.0	0.0	1.0	1.0	1.0	1.0	10.0	-55097.57446194681	0.0	0.0	78.0	-1383.892413550781
51450000	-56911.984373492785	-1445.274140482261	-55466.710233010526	0.5351394338870546	2020.8045865935103	49.28989841221838	126.4365876091455	14.380013841623413	5.563545844244087	0.2869049443132991	0.17914437618575155	0.19535728466953245	0.33859339483141415	0.8089770896137793	0.7459004581154155	9.57389394057489E-4	0.7478843494909663	9.573893940574887E-4	0.7478843494909646	0.805790280473472	0.40850210945514165	0.3798542198634591	0.3661141498571956	2.303625516134755	2.016326578749165	0.4544766961881184	0.93248138321297	0.1449820289518815	1.6278390156006748	0.3324329247843415	1.5584072110138845	1.070945973096848	2.5915311449564284	1.4276805602653033	1.0	1.0	0.0	0.0	1.0	1.0	0.0	1.0	1.0	1.0	0.0	1.0	1.0	1.0	1.0	11.0	-55095.65036508682	0.0	0.0	85.0	-1380.1200908694918
51460000	-56923.09103823985	-1417.8757724673953	-55505.21526577246	0.5292087596155242	2020.8105172677817	49.29210622413472	133.07234216403594	14.974676040962898	5.50980208224866	0.29245959358635876	0.18230039592195985	0.1938131925129011	0.3314268179787775	0.5469312577309289	0.739637137031206	9.168279766589873E-4	0.719654163711638	9.168279766589857E-4	0.7196541637116378	0.8651295194728345	2.5100764987134143	0.06943911213270433	0.16918023392980905	1.8154746447944508	0.919814732939898	0.37885928029619453	0.940358765078067	0.15199244719927196	1.2147946028509964	0.04178105617001015	0.4384416105985779	0.9611907668695083	1.4017918510114136	1.1216921726103446	1.0	0.0	0.0	0.0	1.0	1.0	0.0	1.0	0.0	1.0	0.0	1.0	1.0	1.0	1.0	9.0	-55132.75649486063	0.0	0.0	84.0	-1362.1671732917087
51470000	-56926.434996633085	-1432.6970651246581	-55493.737931508425	0.46573694109982505	2020.8739890862976	49.19044057787288	159.19106161237193	15.521514633458663	4.893844694408186	0.29199550128341367	0.17792655133190297	0.19205958517138955	0.33801836221329096	0.5498134195118396	0.7188432928909145	8.91059891737683E-4	0.8025276614098953	8.910598917376831E-4	0.8025276614098956	0.23849907831580533	0.12388164813729036	0.5186108286029201	1.5248183363430956	1.351116318148127	1.3081603474381824	0.828954504590207	0.9687606431927543	0.6001656193852144	0.6002457138294546	0.9048504507868179	0.8109311177380287	0.9657186038326586	0.2787758033656009	0.5259788125299021	1.0	1.0	0.0	0.0	1.0	1.0	0.0	1.0	0.0	1.0	0.0	1.0	1.0	1.0	1.0	10.0	-55124.11449812755	0.0	0.0	76.0	-1372.381328880158
51480000	-56931.09144449019	-1446.2958342883614	-55484.79561020182	0.5107899670380279	2020.8289360603592	49.498643534174555	163.7665125016546	15.886592275828288	5.744551828470064	0.2918063880297739	0.17863499789574688	0.19154025186118545	0.33801836221329096	1.0703415763261876	0.7680695768951902	9.377997722998414E-4	0.8724557409934888	9.377997722998436E-4	0.8724557409934917	0.6146271038490038	0.17768878047692926	0.798441975342548	0.3882163418381399	1.7036981641751094	0.552349221159187	3.981843086823265	0.5279761424887546	0.6331615646031886	1.3882875025228156	3.312235182973403	0.34494822802978686	0.760118261799592	1.8463519167299507	0.37715829952484486	1.0	1.0	0.0	1.0	1.0	1.0	0.0	1.0	0.0	1.0	0.0	1.0	1.0	1.0	1.0	11.0	-55133.50302858485	0.0	0.0	79.0	-1372.9150060630227
51490000	-56923.02396404862	-1449.277995882163	-55473.745968166455	0.5018409454253968	2020.837885081972	50.42414990536012	177.21795589174022	15.781418267199347	5.388003297330738	0.2897092112360369	0.17835188424538223	0.1945726570384446	0.3373662474801335	0.9849021482465355	0.7956839917843661	9.310291132796942E-4	0.8218290690033202	9.31029113279693E-4	0.8218290690033189	0.28615341647753584	0.07583284244014202	5.679941159725557	0.1063740636876968	0.9171309055768353	0.6236771610947383	0.2745390678128971	0.36411364963961723	1.0508365836458338	0.7971753771305713	0.3191078116724239	0.5144290093946344	0.36846005787610026	0.8322929709397597	0.43894367290489195	1.0	0.0	0.0	0.0	1.0	1.0	0.0	1.0	0.0	1.0	0.0	1.0	1.0	1.0	1.0	9.0	-55126.36158286577	0.0	0.0	79.0	-1386.7604210570876
51500000	-56916.30831744128	-1449.1484600956808	-55467.1598573456	0.48420997993666626	2020.8555160474607	49.532161027506085	149.48863500442647	15.28536575862631	5.0668968557371645	0.29069250515116674	0.17724070543536	0.1916475066949894	0.340419282718481	0.6391457305116051	0.7593860065210416	9.334959008513285E-4	0.6565487486829378	9.33495900851328E-4	0.6565487486829372	0.6588468073137962	0.7321836311394083	0.7513716850379603	3.216626216393	1.3331956511115426	0.6983835850333515	1.0172220172940156	0.6731323454256871	0.11267473760482305	0.9363825240087622	1.086428328188375	0.6282500490734934	0.532615436376216	1.4684353201665077	0.6066903075344505	1.0	1.0	0.0	0.0	1.0	1.0	0.0	1.0	0.0	1.0	0.0	1.0	1.0	1.0	1.0	10.0	-55104.18312879161	0.0	0.0	76.0	-1392.8283781494863
51510000	-56925.659183433636	-1444.9825237265284	-55480.67665970711	0.48064083849163874	2020.8590851889057	49.40021988709538	144.27863857290725	14.921268401734572	4.899696245115962	0.29449032737343533	0.1780449460722194	0.19055343639764968	0.33691129015669263	1.107626207634125	0.7773705968051096	9.192639295448367E-4	0.7551848332438089	9.192639295448392E-4	0.7551848332438098	0.7273329611674867	1.3770873826310108	1.5914636378411624	0.24070480893741947	1.0913090419740297	1.4692017712148822	1.6521989000530375	0.31299415012923076	0.12846192578335935	0.8418996795583339	1.2221872961724969	1.2647934611163192	1.0170583142298835	1.1956740169672329	0.7994032579984178	1.0	0.0	0.0	1.0	1.0	1.0	0.0	1.0	0.0	1.0	0.0	1.0	1.0	1.0	1.0	10.0	-55115.94662903518	0.0	0.0	88.0	-1382.4744972801188
51520000	-56927.3166275117	-1447.4492940382863	-55479.86733347341	0.5226818850212377	2020.817044142376	49.60472938538838	203.240972478346	16.364393039700968	4.71634861602491	0.29344716625274436	0.17830714572976974	0.19208193965515738	0.3361637483623256	0.6448063577686485	0.7406029276975006	9.077570561519026E-4	0.827861513729081	9.077570561519024E-4	0.8278615137290805	0.8487687749395562	1.0865468966828	2.5253815521059617	0.036019230152774556	2.9109068245210925	1.2428194369512537	4.095067021452915	0.5435005156991866	1.1050285546363778	0.5308547748916604	5.11704850451287	0.5638940826122367	1.5474749098473315	0.9546070260756836	1.0010841387355724	1.0	0.0	0.0	1.0	1.0	1.0	0.0	1.0	0.0	1.0	0.0	1.0	1.0	1.0	1.0	10.0	-55117.638790194425	0.0	0.0	79.0	-1372.5812266368669
51530000	-56925.596234935154	-1452.8745764816038	-55472.72165845355	0.4621313048869433	2020.8775947225104	49.631551751557886	118.06543896150288	14.421761586860692	5.080865359461503	0.29531420284808063	0.17658847476588913	0.1892647274237708	0.3388325949622565	0.8308484194175213	0.7675266592468888	9.149175165097727E-4	0.7554717225345612	9.149175165097721E-4	0.7554717225345626	0.6769421730246824	1.8967001495264688	0.09662807104828346	1.4940985082936202	1.2044812753369223	1.3308267097413915	2.78044168759448	0.30419938318481254	0.46602661339719664	0.1753462010801773	0.14743368655489866	0.545952397921992	0.81609777255315	1.8313429350967578	0.25682592347787264	1.0	0.0	1.0	0.0	1.0	1.0	0.0	1.0	0.0	1.0	0.0	1.0	1.0	1.0	1.0	10.0	-55129.65155228203	0.0	0.0	81.0	-1391.7968230641877
