## Supplementary File S1 for "Epidemiological dynamics of SARS-CoV-2 VOC Gamma in Rio de Janeiro, Brazil": SPARTA_sampledRefs_113_HKY+I+G4_SymGeo_Strict_Exponential_UniformRatePrior.combined.log.txt (part 5 of 28)

state	joint	prior	likelihood	treeModel.rootHeight	age(root)	treeLength	exponential.popSize	exponential.growthRate	kappa	frequencies1	frequencies2	frequencies3	frequencies4	alpha	pInv	default.clock.rate	location.clock.rate	default.meanRate	location.meanRate	location.rates.CentreWest.North	location.rates.CentreWest.Northeast	location.rates.CentreWest.RJ	location.rates.CentreWest.South	location.rates.CentreWest.Southeast	location.rates.North.Northeast	location.rates.North.RJ	location.rates.North.South	location.rates.North.Southeast	location.rates.Northeast.RJ	location.rates.Northeast.South	location.rates.Northeast.Southeast	location.rates.RJ.South	location.rates.RJ.Southeast	location.rates.South.Southeast	location.indicators.CentreWest.North	location.indicators.CentreWest.Northeast	location.indicators.CentreWest.RJ	location.indicators.CentreWest.South	location.indicators.CentreWest.Southeast	location.indicators.North.Northeast	location.indicators.North.RJ	location.indicators.North.South	location.indicators.North.Southeast	location.indicators.Northeast.RJ	location.indicators.Northeast.South	location.indicators.Northeast.Southeast	location.indicators.RJ.South	location.indicators.RJ.Southeast	location.indicators.South.Southeast	location.nonZeroRates	default.treeLikelihood	default.branchRates	location.branchRates	c_location.count[1]	coalescent
51540000	-56934.5089011384	-1464.3395555094971	-55470.1693456289	0.5159879349186193	2020.8237380924786	49.89307654058963	158.19930030645645	15.372563348899634	5.503702469515195	0.2899920544835651	0.1772323821842724	0.19405973639341947	0.33871582693874014	0.65925637177247	0.757752140339866	9.244925140441946E-4	0.8809687936482926	9.244925140441939E-4	0.8809687936482918	1.2058601441511403	0.7170037566357433	0.056463842898395844	1.5688663971553305	1.3668937053238914	2.4462607955019298	1.4841475075226884	0.5018899409464141	0.9621498426005739	0.6679261013906846	1.670451446140388	0.316381571397521	1.8871152636878472	1.750012901275818	0.49236305766715405	1.0	0.0	1.0	0.0	1.0	1.0	0.0	1.0	0.0	1.0	0.0	1.0	1.0	1.0	1.0	10.0	-55118.22507306664	0.0	0.0	82.0	-1393.5852122832446
51550000	-56894.63115952254	-1446.562348586392	-55448.06881093615	0.46409300488087923	2020.8756330225165	49.258052044530004	211.03195155888722	16.993753939094663	4.828228743146382	0.28600217536540656	0.18143902034753068	0.1939606528377204	0.33859815144933947	0.6382664444548171	0.7381236363186765	9.947509618239024E-4	0.8814206645899231	9.947509618239028E-4	0.8814206645899257	0.3914399556405779	0.13820673328641775	0.39387826428899386	1.628134785047795	1.4009772542460464	0.9411544579774331	0.10181238454926458	0.36265234258218804	0.10421579900722687	0.6534831761215992	0.26657500985024707	0.6744705374957095	0.8978339884244713	1.820815930768959	0.6740310625241446	1.0	1.0	0.0	0.0	1.0	1.0	0.0	1.0	0.0	1.0	0.0	1.0	1.0	1.0	1.0	10.0	-55104.15719257032	0.0	0.0	78.0	-1382.9048121515782
51560000	-56913.94407018603	-1446.517984111493	-55467.426086074534	0.44996006913855785	2020.8897659582587	50.11435938707755	200.81664379584882	16.02846585104813	5.088146673535488	0.2947500431189645	0.17818084434298434	0.19363606628424795	0.33343304625380027	0.45824379292614303	0.7060368690415333	9.64607991267646E-4	0.7081980877700772	9.646079912676464E-4	0.7081980877700785	0.8001625224142839	0.42605049981080645	1.1020279351516356	0.2264301291346166	1.3172896916573051	1.1934837468914812	2.8574496449596754	1.0475422785584458	0.9682162035788299	0.1310783357911644	0.049246791986700976	0.26097307883680776	0.594211301310243	1.6338802810876678	0.7128987670123698	1.0	1.0	0.0	0.0	1.0	1.0	0.0	1.0	0.0	1.0	0.0	1.0	1.0	1.0	1.0	10.0	-55098.649638236624	0.0	0.0	82.0	-1388.3801060448873
51570000	-56916.0690445809	-1467.9148775716508	-55448.15416700925	0.4587798264694046	2020.8809462009278	50.30862255885183	205.2155717405927	16.260905214609963	5.2459272320270465	0.28924575743940445	0.18217740566274254	0.19006021508967297	0.33851662180817715	0.8495308895042156	0.7714625023525029	8.833824266604157E-4	0.6704358411713908	8.833824266604158E-4	0.67043584117139	2.011192511083167	0.6528432109745753	0.3763936402831693	0.7006311850094925	3.8900996834912074	0.847528196813356	0.5964146247989237	0.38670246783998097	0.8138835813053777	1.414408437365316	0.2049435822235064	0.9928765818381069	1.7025872958714612	2.05665361443675	1.6546305413861762	1.0	1.0	1.0	0.0	1.0	1.0	0.0	1.0	0.0	1.0	0.0	1.0	1.0	1.0	1.0	11.0	-55089.72335820164	0.0	0.0	78.0	-1403.5797444976054
51580000	-56906.76581760792	-1457.1183950648888	-55449.64742254303	0.4525839223801574	2020.8871421050171	50.84454538751628	212.2117681345909	16.362579130298407	5.710129418826845	0.2945634862128657	0.18074347072432925	0.18788914291418116	0.33680390014862105	1.1133477297716523	0.7822593523458211	8.828484638372514E-4	0.8458269190879685	8.828484638372519E-4	0.845826919087968	1.0284968762383382	0.11694161658776812	0.03868643414780631	1.0242264111088604	2.447265454608722	1.926484380256207	0.36832935973301434	1.0235850937521584	0.6681441507572078	1.0305310170058193	0.4267534112206188	0.7427025208117485	0.8137656445409703	1.7260282179459747	0.8037973291844032	1.0	1.0	0.0	0.0	1.0	1.0	0.0	1.0	0.0	1.0	0.0	1.0	1.0	1.0	1.0	10.0	-55108.8481748057	0.0	0.0	75.0	-1388.9847676845689
51590000	-56933.42963713938	-1462.3647390298609	-55471.06489810952	0.48264448440261754	2020.8570815429946	50.98188528708857	220.3145007208034	16.67357857682193	5.1921681417428385	0.2894945744093373	0.18012928860645616	0.19397636328555432	0.33639977369864943	0.9103299833542887	0.7723444101522476	9.006855980274476E-4	0.603302433501879	9.00685598027448E-4	0.6033024335018794	1.2568476797221855	0.10739987776757814	5.079899263081904	0.937231834770348	1.906104603703881	0.8953230039205787	3.162639848804655	1.095807427098249	2.9098717516477266	0.7221737595422301	3.0827688674392646	1.5567738434093235	1.3014112728532383	3.578115520204528	1.8716352995254089	1.0	0.0	0.0	0.0	1.0	1.0	0.0	1.0	0.0	1.0	0.0	1.0	1.0	1.0	1.0	9.0	-55101.10885061501	0.0	0.0	79.0	-1393.8501052373695
51600000	-56940.65465154477	-1433.4541654518935	-55507.20048609288	0.437746626165673	2020.9019794012318	49.15579598812677	214.72755348892466	16.75792535141084	4.91718328842357	0.2968435865417008	0.1791530776025028	0.19076895965252688	0.3332343762032667	0.644601185747939	0.7718496661621885	9.503047174150016E-4	0.7749348012892481	9.503047174150001E-4	0.7749348012892474	1.0677996240916763	0.7226223201635142	0.8949250649091358	0.7269396052043593	2.42682953439353	2.234014384452745	0.6377477864931556	1.9481929099565884	0.8013451234827083	0.9197187043585613	0.7691762697986596	1.0057037847167676	0.4768550168166367	2.4619405074999454	0.893905224150672	1.0	1.0	0.0	0.0	1.0	1.0	0.0	1.0	0.0	1.0	1.0	1.0	1.0	1.0	1.0	11.0	-55125.77004112119	0.0	0.0	86.0	-1365.4354427204678
51610000	-56956.58120315792	-1435.9264793760678	-55520.65472378185	0.4627417743913331	2020.876984253006	49.36416740239635	171.08937803373564	16.215591653328737	5.007753128728185	0.29267329736038267	0.18242617573201225	0.19059443784787808	0.3343060890597241	0.6237429650708807	0.7615033587052712	9.160604358705475E-4	0.7580679579464562	9.160604358705475E-4	0.7580679579464583	1.6640778693815401	1.2383047066314705	0.32736680978800686	0.8093064186296183	2.9995421790889973	1.6279405983528095	0.38484254541062446	1.0808328912315865	0.2769350048861872	1.571240852189169	0.4385424401150137	0.5924642624928108	1.1429126654979764	3.045487805444558	0.45446352613091623	1.0	0.0	0.0	0.0	1.0	1.0	0.0	1.0	0.0	1.0	1.0	1.0	1.0	1.0	1.0	10.0	-55119.68124871608	0.0	0.0	87.0	-1371.33278761651
51620000	-56948.17299312349	-1455.6257043562548	-55492.54728876723	0.5163128216229276	2020.8234132057744	50.07415703640574	168.32461565075377	15.7774532079937	4.89395022470169	0.28968820992591965	0.18307925602920508	0.19249695055514043	0.3347355834897319	0.6435073417401649	0.7333307293784992	8.841052239121993E-4	0.9094043495502483	8.841052239122013E-4	0.9094043495502486	1.1170690942197012	1.1193246289418073	0.2071900840957137	0.3463740359774943	2.2521878215568747	0.8980933823118311	2.2107135764741783	0.9577034165610202	4.227562809000586	0.783089512936943	1.007800890759649	0.7868232142414087	0.37729181163572606	2.2387876306506405	0.46900451520622327	1.0	0.0	0.0	1.0	1.0	1.0	0.0	1.0	0.0	1.0	1.0	1.0	1.0	1.0	1.0	11.0	-55122.46297591244	0.0	0.0	85.0	-1379.3418051415038
51630000	-56939.62741256787	-1464.5377910409125	-55475.08962152695	0.5275466216974983	2020.8121794057	50.40094925997186	163.31953394847454	15.456896562361482	4.76356653539667	0.29689202265011555	0.1766193961447362	0.19129040290315646	0.33519817830198884	1.0103654275442115	0.7930010608137353	9.103173541363386E-4	0.8736950471621572	9.103173541363374E-4	0.8736950471621557	0.7840435117710388	0.36217165872127677	1.8037976377790716	0.2988077577752358	2.119853083095821	1.2795352611656554	0.07761574101933816	0.6675961888913131	2.515478528386392	0.8724915890356564	0.22499686783620157	0.3954848021447629	0.859608708431036	1.3736188463932175	0.40358925600369444	1.0	1.0	0.0	0.0	1.0	1.0	0.0	1.0	0.0	1.0	1.0	1.0	1.0	1.0	1.0	11.0	-55118.57857245669	0.0	0.0	81.0	-1394.0767037238236
51640000	-56919.35930638029	-1456.8759138854346	-55462.483392494854	0.5366888035339896	2020.8030372238634	50.02931942676474	179.65097406796698	15.664574198582754	4.940229723730075	0.2956918479547897	0.17785841717711204	0.19564583569312255	0.33080389917497277	1.3579329015100012	0.8046268279996459	9.19943755801134E-4	0.7733161408182564	9.199437558011338E-4	0.7733161408182552	0.7717517159131273	0.5515808595253265	1.054755167131514	0.7481165591066367	2.370713270069361	1.9627795479898456	0.7950337796339807	1.016582717647075	1.4636137511338663	1.1171030529247918	0.7018116272228535	0.634740810542372	1.1118860410683626	2.7495662910474516	1.4180450409986922	1.0	1.0	0.0	0.0	1.0	1.0	0.0	1.0	0.0	1.0	0.0	1.0	1.0	1.0	1.0	10.0	-55111.20341906234	0.0	0.0	76.0	-1388.705176025296
51650000	-56927.889870602354	-1455.8612145076315	-55472.02865609472	0.506943566490755	2020.8327824609066	49.76815369707733	168.9469242024284	15.853994665843382	5.274434696053502	0.2919788667796335	0.17880527421866832	0.18988431259271304	0.3393315464089822	0.7792367835098407	0.7712547131595268	9.000553846699027E-4	0.7599144467159005	9.000553846699025E-4	0.7599144467158991	0.8933623582472904	0.18450496474581207	3.9652486513945804	1.083332458800616	1.7942425864253249	2.3094058250996072	3.0780214168660827	1.3405917136170735	0.1964372674179263	2.4917518614435514	1.447277912768812	0.6703808242240845	1.0594715895266678	1.231778929078943	1.3153429324282013	1.0	1.0	0.0	1.0	1.0	1.0	0.0	1.0	0.0	1.0	0.0	1.0	1.0	1.0	1.0	11.0	-55105.43054816949	0.0	0.0	78.0	-1382.9392689333713
51660000	-56915.91743045368	-1444.7204088956519	-55471.19702155803	0.514042715186267	2020.8256833122111	49.81757939993902	144.98472688075213	14.972560873799422	5.020996089787393	0.29010581638127775	0.17578048006695726	0.1939109919115115	0.3402027116402505	0.828317256149576	0.7875933333530597	9.368012006979652E-4	0.5878923961554418	9.36801200697965E-4	0.5878923961554408	0.4758875905856593	0.5674345062944732	1.9058228377533004	0.06403187867743518	1.4509947401487748	1.0565599771395184	0.517653513538083	0.8391530190178949	0.3759604919201189	0.6270606254571706	0.11209690888479898	0.15023222018119398	0.3597334527777336	2.1811569410902254	0.7656503733386705	1.0	1.0	0.0	0.0	1.0	1.0	0.0	1.0	0.0	1.0	0.0	1.0	1.0	1.0	1.0	10.0	-55117.66933014965	0.0	0.0	74.0	-1394.3624156700914
51670000	-56926.88990680608	-1459.2051321535541	-55467.68477465252	0.5245653974501987	2020.815160629947	49.79642556142769	134.22006668161202	14.748951490747071	4.9464020822510175	0.29335106900926344	0.17559311472791186	0.1958819114612567	0.335173904801565	0.7072908847853603	0.7445609448840306	9.526434353045559E-4	0.7635143869524795	9.526434353045569E-4	0.7635143869524793	0.6228279291041514	0.4859309365508648	0.41622178720513814	0.5772503834756	1.4077985978016583	0.5219465721522025	0.8723394073163685	1.2256907015661826	4.377442084834896	0.5537531133318624	2.611343096369708	0.14455376741345766	0.7277455074174686	1.4756087843958325	1.3110514933496522	1.0	1.0	0.0	0.0	1.0	1.0	0.0	1.0	0.0	1.0	0.0	1.0	1.0	1.0	1.0	10.0	-55114.80233952315	0.0	0.0	77.0	-1394.443457158508
51680000	-56956.34132264937	-1494.1425362280272	-55462.198786421344	0.5342764514261183	2020.8054495759711	50.850198249937876	152.4613894986166	14.806625301740569	5.224661977260249	0.29645078735734975	0.17549702083275884	0.19346061391348063	0.33459157789640787	0.800159405985927	0.7383084697200676	9.366644731151347E-4	0.7733040877877342	9.366644731151346E-4	0.7733040877877364	0.6963605945378989	0.7449923409286221	3.066455243255598	0.35452582883640066	1.2887795436089766	1.1918185938727663	0.3773846597994725	2.0540837722829646	1.2492352951368553	1.1966021767514001	0.8572380077051932	0.4746065111949317	0.36564132288125306	1.5305641551568305	1.3698154062637014	1.0	1.0	0.0	0.0	1.0	1.0	0.0	1.0	0.0	1.0	0.0	1.0	1.0	1.0	1.0	10.0	-55120.0448711403	0.0	0.0	73.0	-1428.205581488495
51690000	-56929.16631942181	-1468.816761936794	-55460.34955748502	0.555945009286563	2020.7837810181109	50.10839396473199	158.31387232127562	15.412080766032519	4.773619907381178	0.2949595223474307	0.1820912770079754	0.19172553318223923	0.33122366746235166	1.2176512223839007	0.7899322769083684	9.534742712164008E-4	0.7077225744908484	9.534742712164025E-4	0.7077225744908493	0.9060183607092872	0.6808486275113814	3.0538697762558025	0.05472501087900563	2.313045897650124	0.8842294552825746	1.5768481029591586	0.5850120363151161	0.206058116856276	0.6480604266344863	0.23496245726654638	0.36358387013486687	0.36337294121045105	1.2233906879008556	0.8477326300081176	1.0	1.0	0.0	0.0	1.0	1.0	0.0	1.0	1.0	1.0	0.0	1.0	1.0	1.0	1.0	11.0	-55113.691601814964	0.0	0.0	74.0	-1406.741391672351
51700000	-56913.26046014756	-1489.4591167122492	-55423.80134343531	0.5283856269118993	2020.8113404004855	50.648598522933334	152.05194367982836	14.993986226046063	5.302845097775868	0.29221678649618804	0.18101316484976054	0.19119377636584164	0.33557627228820675	1.1960092509353253	0.7921085413321934	9.17273640421028E-4	0.7486639919891136	9.172736404210284E-4	0.7486639919891129	0.36935471761671534	0.3175517050750043	1.864186241421422	1.1042770125363426	2.0094020927068232	1.1011934317948064	0.5720770850592432	0.38979347351068333	0.9002960320924804	0.47321357263644104	2.0774492866732204	0.45155972455859483	0.7910257720467608	2.134592124959832	1.217682309199203	1.0	1.0	0.0	0.0	1.0	1.0	0.0	1.0	0.0	1.0	0.0	1.0	1.0	1.0	1.0	10.0	-55066.63096666119	0.0	0.0	81.0	-1425.1726805317942
51710000	-56935.742445504424	-1496.4239765258608	-55439.31846897856	0.5088276533871192	2020.8308983740103	51.15391901632579	121.86880235542321	14.14677894018279	5.510239318272411	0.2926488878874068	0.18012847366945672	0.18987309723787832	0.3373495412052551	0.6188884965222784	0.734380284141755	9.050139535126665E-4	0.8210101563403729	9.050139535126662E-4	0.8210101563403731	0.9117098637123658	0.8067372193887481	0.6667847558130671	0.32742809280787893	1.792163865472861	1.4775383624601874	0.7192064932433622	1.8838540257452974	0.47184795581500616	1.935504088196189	2.0893926514292227	1.1629630934453559	1.2966043701953367	3.329488678594494	2.1539289973895728	1.0	1.0	1.0	0.0	1.0	1.0	0.0	1.0	1.0	1.0	0.0	1.0	1.0	1.0	1.0	12.0	-55087.35424234954	0.0	0.0	76.0	-1419.62383058211
51720000	-56934.69498998926	-1456.6062506932683	-55478.08873929599	0.48126044299942355	2020.858465584398	49.78595338677066	144.72894688683573	15.35554451326557	5.124374470177944	0.2942373547542298	0.18209338798470026	0.18906433162213865	0.33460492563892824	0.8414348990535819	0.7572679915976277	9.67501718770016E-4	0.7329568801584402	9.675017187700183E-4	0.7329568801584394	0.8841876056359713	1.3836355912406493	0.7074164259209054	2.0616061509255874	1.1969850070170684	0.9857488334804337	0.7714747832210558	1.07873184347321	1.1165549698381045	0.9438561063234326	0.550115021832324	0.1804649016459378	1.0356615939909093	1.3027314374191128	0.6298742632618781	1.0	1.0	0.0	0.0	1.0	1.0	0.0	1.0	1.0	1.0	0.0	1.0	1.0	1.0	1.0	11.0	-55109.29719793479	0.0	0.0	74.0	-1393.3393835423274
51730000	-56933.15824632425	-1472.1781647717985	-55460.98008155245	0.48506196007749064	2020.8546640673198	50.493361115294405	145.56594180389848	14.720606778474236	5.545586298982773	0.2921193497102117	0.17791173205175115	0.1898312551191358	0.34013766311889837	0.7242522931967383	0.7420309155966764	9.3529459022347E-4	0.7192816637584682	9.352945902234671E-4	0.7192816637584668	0.9623635079019989	0.6417927589608201	1.577585019485039	0.31608154019580137	1.391064634659021	2.1994747558883634	0.5055311008469843	0.2756889728349014	1.661826352887637	0.4216163982956804	0.6673637503745018	0.13396461828347878	0.790069875590659	1.5181352391517646	1.3276610851060844	1.0	1.0	0.0	0.0	1.0	1.0	0.0	1.0	0.0	1.0	1.0	1.0	1.0	1.0	1.0	11.0	-55089.55818197769	0.0	0.0	80.0	-1409.6605066115492
51740000	-56937.15888541226	-1465.2055592613706	-55471.95332615089	0.49314024205302553	2020.8465857853444	49.93749443750467	172.74439774661207	15.920552146993321	5.697989307028478	0.2944930195784817	0.1822704261738152	0.18824893545995955	0.3349876187877405	1.036523200110615	0.803525463816145	9.2899410545755E-4	0.771205425824793	9.289941054575507E-4	0.7712054258247929	0.8543783934338152	0.3557968088238963	0.020969745511628952	1.1699264120695447	2.3325271170064403	1.8472720953731683	0.02233661552665361	1.0947817735057594	0.12727722391126106	1.0284152999388507	0.2439364322963763	1.376740769212094	1.2407230215523317	0.9856487046363124	0.7863642713641439	1.0	1.0	0.0	0.0	1.0	1.0	0.0	1.0	1.0	1.0	0.0	1.0	1.0	1.0	1.0	11.0	-55101.23904340238	0.0	0.0	79.0	-1400.5100797476885
51750000	-56924.75513486907	-1465.1462396812697	-55459.6088951878	0.49155087020408	2020.8481751571933	50.187232340067325	178.40768390258546	15.831869464367172	4.803409360787652	0.295346557740378	0.17888953898591478	0.1912462607548967	0.3345176425188075	1.277754052463116	0.7756818890946112	9.088700399928491E-4	0.9186249894296042	9.088700399928496E-4	0.9186249894296042	0.4210039838624058	0.3636170832453504	0.28148616731371584	0.22989248947718824	1.5850404802595275	1.4283202356311857	0.013040372910256452	1.2329019878297176	0.14678628246847017	0.638866306086134	1.3720786633398425	0.6715808399664108	0.8170214402258239	1.9246518067034177	1.4656309792947373	1.0	1.0	0.0	0.0	1.0	1.0	0.0	1.0	1.0	1.0	0.0	1.0	1.0	1.0	1.0	11.0	-55106.32577384045	0.0	0.0	75.0	-1393.3983070060924
51760000	-56941.603029306636	-1440.6624527295999	-55500.940576577035	0.48683966499853065	2020.8528863623987	49.19866830458628	172.79404135398113	15.76011081576782	5.367980192591695	0.29305804036706024	0.1807046241146194	0.1893010544397291	0.33693628107858825	1.0057791140612025	0.7756244709289901	9.234223338200801E-4	0.8014607441716143	9.234223338200778E-4	0.801460744171614	1.8048528026448838	0.0012406659723079591	1.1536859813705032	0.34071700579609526	3.4161319525994838	3.195295990277374	0.1394422780465968	0.9894809261342417	0.600193977896417	0.47997994947795264	1.6269886821981487	1.2248179952559863	1.339702569493101	3.347203249473643	1.5456540017630347	1.0	0.0	0.0	0.0	1.0	1.0	0.0	1.0	0.0	1.0	0.0	1.0	1.0	1.0	1.0	9.0	-55133.992833837336	0.0	0.0	80.0	-1371.5870629964322
51770000	-56928.36459018516	-1444.6767494179003	-55483.68784076726	0.47060378724796154	2020.8691222401494	50.974383324120325	268.9108351804877	17.27600694104841	5.263232780964563	0.29616475410317455	0.17772868789159665	0.18842102086842796	0.3376855371367979	1.3472147292616337	0.8063333226530335	8.274528494317766E-4	0.6188866506817436	8.274528494317742E-4	0.6188866506817428	0.31520166456971876	0.009647869987304568	1.1075251718923331	2.50742996687182	1.5104836872067977	1.1171646349004354	0.08670269526483605	0.366192803371023	1.6618248954546095	1.3525946410944107	0.5831720883030214	0.952467082903037	0.5514373853544132	1.6857614351151935	0.8467620315792855	1.0	1.0	0.0	0.0	1.0	1.0	0.0	1.0	0.0	1.0	0.0	1.0	1.0	1.0	1.0	10.0	-55127.50703054961	0.0	0.0	74.0	-1387.094704228803
51780000	-56908.0735116945	-1424.8975826367182	-55483.17592905778	0.49082886123830954	2020.848897166159	50.547839465254015	296.18902127787015	17.771695377248427	5.193334435075896	0.29297954762812034	0.17805699863579838	0.19071107198131126	0.3382523817547671	0.9770263934845703	0.785561056830818	8.965633609552386E-4	0.7314605394119844	8.965633609552403E-4	0.7314605394119853	0.4450526698381625	0.12858381388953488	0.10611557352235514	1.0870788877669024	1.0755352831977185	0.35511389174281693	0.06894327748946139	0.3205006261016571	1.3688927757336637	1.0576273710131585	0.19475097510758235	0.413054203999536	1.1410343548469748	1.1373161905561922	0.02886989623342699	1.0	1.0	1.0	0.0	1.0	1.0	0.0	1.0	0.0	1.0	0.0	1.0	1.0	1.0	1.0	11.0	-55127.140485054755	0.0	0.0	74.0	-1366.0267844149585
51790000	-56928.496406057406	-1439.4977290793634	-55488.998676978044	0.5302923953128571	2020.8094336320844	51.09698425881889	248.20163156355994	17.31851614668976	5.7073586494485955	0.2891086786143486	0.1779584444499482	0.1944946786871123	0.3384381982485879	0.9004410886452425	0.7858602708912066	9.061100047279371E-4	0.7599562589135478	9.06110004727936E-4	0.7599562589135482	0.24668444634086578	0.36433885736997085	0.41471629608802035	0.6629726823619831	1.7513588293812397	0.8864470438955792	0.3076899333788347	0.748051926891802	3.1521543634796725	0.7890558562526615	1.1337224941296349	0.7145349941545514	1.166519043100744	1.3981678304451857	0.2211617826661102	1.0	1.0	1.0	1.0	1.0	1.0	0.0	1.0	0.0	1.0	0.0	1.0	1.0	1.0	1.0	12.0	-55136.70647163393	0.0	0.0	73.0	-1371.6120961970944
51800000	-56977.21339458278	-1469.7941585793442	-55507.419236003436	0.47481074048331134	2020.864915286914	50.633568282622676	205.44586524326226	16.605072012822145	5.20470400864396	0.2906799068117269	0.1784475447030914	0.1936609938472048	0.3372115546379739	1.4110591119302986	0.8074058471842795	8.490861670543484E-4	0.7352298131682566	8.490861670543479E-4	0.7352298131682586	1.2556365358860833	0.47394889392674655	1.1618011461224296	1.990434079710331	3.050506383447279	1.886933665100602	1.2799728041702614	2.824161027827047	3.043193257271704	1.3064710790397176	1.2410390523542632	2.4715938540445386	1.706337914170681	2.23929554888931	2.982927907528341	1.0	0.0	1.0	0.0	1.0	1.0	0.0	1.0	0.0	1.0	0.0	1.0	1.0	1.0	1.0	10.0	-55154.554175503385	0.0	0.0	74.0	-1392.3468893143656
51810000	-56916.116202019235	-1443.7577591010258	-55472.35844291821	0.4869681158279048	2020.8527579115694	49.82048885511688	160.00463003250562	15.593662090764328	4.905429935862043	0.29572969874358	0.17788678040351727	0.19207850797801043	0.33430501287488934	0.9736291731194199	0.7709581577837983	9.580222882907286E-4	0.6128980452569748	9.580222882907304E-4	0.6128980452569753	1.0211194639819507	0.09935151427751249	0.7821632254519112	0.9298651656737722	1.29851887760199	0.947854486774749	2.362323461994041	0.932103061571931	0.047699413388406574	1.886263711387614	0.06843612289277498	0.6961493998312251	1.0066555299354454	0.9509406389461759	0.7350097878724953	1.0	1.0	1.0	0.0	1.0	1.0	0.0	1.0	0.0	1.0	1.0	1.0	1.0	1.0	1.0	12.0	-55093.4887151052	0.0	0.0	75.0	-1384.9825910497166
51820000	-56917.060980737864	-1448.0916145109359	-55468.96936622693	0.48112768247631343	2020.858598344921	49.36669587015465	136.324991564502	14.904626578414634	5.317672427008699	0.292701536630867	0.18049950736703707	0.19209305190352507	0.33470590409856793	0.67488811466599	0.7479672033140109	9.06754368134129E-4	0.7544714952551527	9.067543681341299E-4	0.7544714952551531	1.6862420764871884	0.7345918296934286	0.6163811314445877	1.120592351826807	3.703344288741533	1.8371125147062681	0.3544205042668883	0.9291811121522574	0.04546841931199149	1.5301143547551366	1.8276345355736947	1.9093590454307747	2.372055236603812	2.215310417402334	3.7973915971301144	1.0	0.0	1.0	1.0	1.0	1.0	0.0	1.0	1.0	1.0	0.0	1.0	1.0	1.0	1.0	12.0	-55098.1479799458	0.0	0.0	80.0	-1372.2336012939445
51830000	-56912.19651108968	-1428.9470968145556	-55483.249414275124	0.5013462128497674	2020.8383798145476	49.36674158881308	141.48381614074398	15.012005784880703	5.85050903060878	0.29305138240237033	0.1792658800106192	0.19392769980677274	0.33375503778023485	0.5186071383489828	0.7181219993221024	9.093132299507262E-4	0.6806707482397303	9.093132299507259E-4	0.680670748239732	0.48431477475709017	0.9354911311844805	0.6211816163047836	2.2044564728325904	1.0520486816580765	1.0236906040782592	0.28807387074431173	0.6917102542787993	0.04124386314606092	1.3761894936162202	2.573634454099352	0.8908505692063418	0.5169934345395959	0.7325927204862189	0.9911857347230316	1.0	1.0	1.0	0.0	1.0	1.0	0.0	1.0	0.0	1.0	0.0	1.0	1.0	1.0	1.0	11.0	-55112.131276277294	0.0	0.0	72.0	-1369.4867089681109
51840000	-56909.40610077148	-1434.589470755446	-55474.81663001603	0.5035543597588272	2020.8361716676384	49.185187219505934	172.29308189247286	15.87791852094598	5.518768941690017	0.2872596393302067	0.18009799500642462	0.19178609522236803	0.3408562704409977	1.1938299927101954	0.8189416891611417	9.453048124188933E-4	0.6624283351026504	9.453048124188917E-4	0.6624283351026511	0.7647211331030375	0.598932548355536	0.5531619755527429	3.3353210216362412	0.9470398546456669	0.4776529005459571	1.7871497619790861	0.3321574984265672	0.8119225479276659	1.7295549712102	0.35138494413685734	2.013319422762679	0.6876520856208931	0.761444938201832	1.0185751299741643	1.0	1.0	1.0	0.0	1.0	1.0	0.0	1.0	0.0	1.0	0.0	1.0	1.0	1.0	1.0	11.0	-55113.07412000589	0.0	0.0	73.0	-1372.9451299558934
51850000	-56927.56718505833	-1465.6035164814875	-55461.96366857684	0.4780485537748005	2020.8616774736224	50.1210572797619	149.39241912493821	15.29599670628666	5.413535452842208	0.2912356352185698	0.1824844997953701	0.19308013218448952	0.33319973280156767	0.7757226997792449	0.768753771062935	9.178052609985324E-4	0.6921038493455189	9.178052609985324E-4	0.6921038493455179	0.8345982247567175	0.5830728693506408	0.3652399331266861	2.1189693960917673	1.335238389654012	1.1592802161276203	0.531713102284347	0.7267412163893472	1.0855182152375225	0.9681703770904146	0.6032194140029972	1.1651647239469805	0.9457824990362895	1.301681348758401	0.9733989588488707	1.0	1.0	1.0	0.0	1.0	1.0	0.0	1.0	0.0	1.0	0.0	1.0	1.0	1.0	1.0	11.0	-55096.580817621674	0.0	0.0	77.0	-1404.3240887391169
51860000	-56904.55282057405	-1452.1818244786857	-55452.370996095364	0.45469001955503	2020.8850360078422	49.8222594730664	158.88542193706377	15.49708251619444	5.789726869551117	0.2907875178410722	0.18457656117999105	0.18855886368822378	0.33607705729071	0.676137627038404	0.7594336129486661	9.131039178191587E-4	0.7030385995827897	9.131039178191578E-4	0.7030385995827906	1.0386137228435606	0.14874712821136374	0.922988854786655	0.06597905376839588	0.521961060333826	0.6430498856662034	0.5191771917232132	0.9952608322148667	0.9317065994640047	1.0179707508154698	0.575017289420792	1.5178588468920804	1.0021058476352285	2.256392361860752	1.3132947476378456	1.0	1.0	1.0	0.0	1.0	1.0	0.0	1.0	0.0	1.0	0.0	1.0	1.0	1.0	1.0	11.0	-55084.92776486304	0.0	0.0	77.0	-1391.8185437519915
51870000	-56892.803220676426	-1451.582977874344	-55441.22024280208	0.4625144938710584	2020.8772115335262	49.904812514939394	205.72686294604128	16.436240832253876	5.002346639105027	0.2919142752101693	0.17361652443373357	0.1979722877803842	0.33649691257570996	0.7393741702907716	0.7443684930157315	9.298369421245484E-4	0.6746469824454525	9.298369421245508E-4	0.6746469824454527	1.0027343642030135	0.4982891032263236	0.5473306216391818	0.291544515613857	1.8418103280013522	1.6078289131354266	0.2910338318380056	1.1985267323043105	0.2223414511445134	1.2776550006744611	0.8772900832032382	1.2732712448706065	1.8349896219340733	1.6407170678424996	0.45387087403761717	1.0	1.0	1.0	1.0	1.0	1.0	0.0	1.0	0.0	1.0	0.0	1.0	1.0	1.0	1.0	12.0	-55082.99088077429	0.0	0.0	72.0	-1388.714287980742
51880000	-56890.13274298318	-1476.397951463802	-55413.734791519375	0.4664819434942984	2020.873244083903	50.2345981519982	176.69841445264169	15.548896768859668	4.76784533785935	0.2907366706628563	0.17854345385303122	0.19209346547584438	0.33862641000826504	0.7760418369950242	0.7749986183834158	9.16471025206066E-4	0.7634722074545348	9.164710252060654E-4	0.7634722074545329	0.3944220176061138	0.917196016881098	0.8565182064337805	0.5591907985923653	4.120565368753191	2.5346356873273894	0.3402614548612938	1.430293389595198	0.6716154835521535	0.812153684484676	1.323826939255601	1.6342070512313382	1.9061786594194916	1.3362853306770228	1.4241790520401554	1.0	1.0	1.0	0.0	1.0	1.0	0.0	1.0	1.0	1.0	0.0	1.0	1.0	1.0	1.0	12.0	-55045.17275424172	0.0	0.0	78.0	-1403.5374868450747
51890000	-56918.149804322995	-1458.012791042677	-55460.13701328032	0.46778088473632173	2020.871945142661	50.209745782822054	151.46751971936396	15.250139578128326	5.222756127046853	0.2932815931818382	0.1763594313175183	0.19280875421873261	0.33755022128190776	0.47809147045175826	0.7021845548786464	8.947350817641805E-4	0.6335129938254626	8.947350817641807E-4	0.633512993825464	1.0087456599937	0.8406230061477638	1.0258236248210881	0.2807152380454127	1.4142966721901826	1.2196468872504873	0.30249692365240827	0.5672595356430246	0.13270533628742626	1.7602036487175268	0.9714886113001867	1.8165224494474443	0.8052836115307375	1.4353385454843262	1.9810858393375117	1.0	1.0	1.0	1.0	1.0	1.0	0.0	1.0	1.0	1.0	0.0	1.0	1.0	1.0	1.0	13.0	-55086.468410814065	0.0	0.0	74.0	-1394.6693108007778
51900000	-56916.066719069335	-1490.1049339511474	-55425.96178511819	0.5174494463097482	2020.8222765810876	50.736033291501144	206.7375501011699	16.38349340449235	4.907204145929048	0.29742750918425	0.1799526656897936	0.18757925835061473	0.3350405667753385	1.0643111087368933	0.7891569966119896	9.280227442228107E-4	0.6986110860245229	9.280227442228116E-4	0.6986110860245234	0.5995987220061236	0.28560136734611596	0.8714841116099808	0.06235130529765227	1.4176555715276504	1.3310151522636104	3.046625793350155	1.036461692231725	0.0790470749389159	1.2778108720599417	0.6137951792226136	0.9706408613452725	0.5660867124110628	1.3906872645510262	1.4226910138804043	1.0	1.0	1.0	0.0	1.0	1.0	0.0	1.0	1.0	1.0	0.0	1.0	1.0	1.0	1.0	12.0	-55058.167329652104	0.0	0.0	77.0	-1424.7104413757345
51910000	-56903.15126879662	-1464.858658745627	-55438.29261005099	0.45359452835393693	2020.8861314990434	50.44613764250394	192.41093230572088	16.20179102575692	4.882757572135046	0.2923699214671746	0.17657315940622428	0.1922968046910904	0.3387601144355075	1.7805472664088822	0.7958549452498094	9.446422134827637E-4	0.702814339199156	9.446422134827624E-4	0.7028143391991559	0.8975775638953664	0.18627557395994532	0.7151078260722953	1.6604128764932597	1.5754561386909591	1.2097720227508535	1.9367785521310437	0.4076042771343139	0.42420179506673567	1.0388851920790256	0.4772682520460016	1.7278448376086653	1.123257431068434	1.1406560477291194	1.357555336289797	1.0	0.0	1.0	0.0	1.0	1.0	0.0	1.0	0.0	1.0	0.0	1.0	1.0	1.0	1.0	10.0	-55063.90488879464	0.0	0.0	76.0	-1401.6604184306836
51920000	-56892.651470935525	-1455.3009257181602	-55437.35054521736	0.46243650980413536	2020.8772895175932	50.24274368465381	209.1553536834091	16.315180002076296	5.173616099373333	0.2883245373053567	0.1796537469974416	0.19204144256621433	0.3399802731309842	1.5001202901427872	0.8057915462303614	8.797776436390043E-4	0.7726043646993312	8.797776436390046E-4	0.7726043646993307	0.48615278617788354	0.23113490019869834	0.1642866803484679	0.8510912851153496	1.393906082777079	1.2285963033720428	0.524995016624825	0.7566210413887439	0.5879824681354175	1.078931139850583	0.7295657379577332	0.8071545549741467	1.8517347183793313	0.737740222739531	0.5906554290656449	1.0	0.0	1.0	0.0	1.0	1.0	0.0	1.0	0.0	1.0	0.0	1.0	1.0	1.0	1.0	10.0	-55057.94662075332	0.0	0.0	80.0	-1392.943592678546
51930000	-56938.353967771254	-1464.66280326829	-55473.69116450296	0.4857962383011136	2020.8539297890961	50.088652299480984	155.9932035308119	14.967011946098943	4.640577507700452	0.2926885464985566	0.1801539207766143	0.19023026685795585	0.33692726586687016	0.9328133794967588	0.7716731303268801	8.910497175831278E-4	0.7724017515861143	8.910497175831263E-4	0.7724017515861153	0.4813237061384872	0.37269088711126774	1.975480500290368	0.4616510863292453	1.274437934068076	0.3756062020932824	1.9714628732734658	0.24995491204932488	0.979635170816267	1.119012970376255	0.4214394155745213	0.8900438761779463	0.8069304128285051	1.2474235878548001	1.1035083955857032	1.0	0.0	0.0	0.0	1.0	1.0	0.0	1.0	0.0	1.0	1.0	1.0	1.0	1.0	1.0	10.0	-55098.38197445278	0.0	0.0	79.0	-1402.3143079993663
51940000	-56903.25875258483	-1451.0107110476151	-55452.24804153721	0.4713560420741244	2020.8683699853232	49.62259459374789	154.7464463410882	15.450812266521266	5.015934786016566	0.29139239578485177	0.1804237332975558	0.19068701402157237	0.337496856896017	0.9712639753419873	0.7954788720245223	9.210176545636025E-4	0.8713740390306043	9.210176545636025E-4	0.8713740390306047	0.9211155201461881	0.7465454993251541	1.608574891861051	0.4423522988711196	0.8770561820132657	0.6856294233173741	1.009890749553857	0.6616711168441006	0.7309549199451282	1.480918694026566	0.589196943410831	1.4294881033314746	0.4391126088687179	1.4295017687682732	0.6973204900858896	1.0	1.0	0.0	0.0	1.0	1.0	0.0	1.0	1.0	1.0	0.0	1.0	1.0	1.0	1.0	11.0	-55089.53834180806	0.0	0.0	82.0	-1381.688925012389
51950000	-56898.89252911733	-1450.7055373389423	-55448.186991778384	0.5024049687384643	2020.8373210586587	49.79976884553187	183.65014052526516	16.082412513843472	4.891154979527309	0.2950580141424794	0.17956954946712042	0.18934734649570809	0.33602508989468893	1.1934693555800204	0.7789594382971903	9.542034726299919E-4	0.8854904113912662	9.542034726299904E-4	0.8854904113912664	1.074192754790164	1.2040348111330093	0.6741486843170791	0.945757022737081	0.5571225749610779	0.638394432976736	1.227596687244796	1.2724501922345888	0.0803758076998859	0.8789077516600192	1.1181164357263371	1.109077108088143	0.48598409476316246	1.008077483692721	0.712903490937584	1.0	0.0	1.0	0.0	1.0	1.0	0.0	1.0	1.0	1.0	0.0	1.0	1.0	1.0	1.0	11.0	-55095.21646891949	0.0	0.0	78.0	-1380.6952047843306
51960000	-56934.11668050844	-1463.8675248596946	-55470.24915564875	0.47744322383725096	2020.86228280356	50.04478439042986	135.0904014413464	14.801949037698591	4.649460777987155	0.296575956378434	0.1779871106914396	0.1878919991520798	0.3375449337780434	0.429462125169203	0.7206078756637582	9.479479945644644E-4	0.6862264897149585	9.479479945644616E-4	0.686226489714958	0.8972264986792655	0.09496777850287168	0.6160495908941774	0.6540337239026432	2.094888831771726	1.3807247250487513	0.6592125937123275	1.0632401487484575	0.24379659482474259	1.9368962937282308	0.3791559512824401	1.0326781546954846	1.7925431767051505	1.7193089140488347	1.5151607260661455	1.0	0.0	1.0	0.0	1.0	1.0	0.0	1.0	1.0	1.0	0.0	1.0	1.0	1.0	1.0	11.0	-55100.01156386018	0.0	0.0	81.0	-1402.5663450903012
51970000	-56945.42533410764	-1446.257206443388	-55499.16812766425	0.4909204655283516	2020.8488055618689	48.9765017075144	151.437584954516	15.374106837081474	4.399628444869433	0.28884649758120906	0.1811214816337923	0.19302281835893556	0.33700920242605986	0.7020361169749763	0.7372670864499783	9.347191604755626E-4	0.6894466228876063	9.347191604755611E-4	0.6894466228876056	1.0238233592514137	0.31835148202774893	0.7528557459983621	0.20262649430141813	0.9965198355817888	1.186028638662728	2.369255964426207	0.9784101211849994	0.1749043259332435	0.9940221191879616	0.9632577756038568	1.060323826726996	1.4213028385373128	0.5191706637868203	0.7717686283634113	1.0	1.0	1.0	0.0	1.0	1.0	0.0	1.0	0.0	1.0	0.0	1.0	1.0	1.0	1.0	11.0	-55116.576421293175	0.0	0.0	77.0	-1387.2736610975921
51980000	-56922.869783361806	-1447.3593181558695	-55475.51046520594	0.5737810991979696	2020.7659449281994	48.630062494335675	117.66833677333494	14.378547293459535	4.8492298929038835	0.29379906669491085	0.17833431725164392	0.18703108198310467	0.34083553407033723	0.6405759454975588	0.7675109280635677	9.136019557652273E-4	0.6754876387332513	9.136019557652291E-4	0.6754876387332521	0.9639847643857247	1.6765713989370878	1.068320582391074	0.025346365891147082	1.371947331722835	1.2107977487823491	0.5120864328050506	0.4088775869466483	0.14042707855523048	0.8013046793557611	0.08745707587482689	1.7700176458278545	1.5590432829816052	1.8810168368512539	1.5323241582289715	1.0	0.0	1.0	1.0	1.0	1.0	0.0	1.0	1.0	1.0	0.0	1.0	1.0	1.0	1.0	12.0	-55095.65314313352	0.0	0.0	79.0	-1385.9656690992529
51990000	-56928.78901650907	-1444.723278272897	-55484.065738236175	0.5334274690444467	2020.8062985583529	48.04074277917895	108.45566748698806	13.966578016570853	5.186110974593459	0.2875844756928212	0.1820109703573523	0.19410165636119733	0.3363028975886258	0.40619308179759944	0.6761847084836863	8.870912840589296E-4	0.9476802142734865	8.870912840589285E-4	0.9476802142734857	1.2170817210372031	0.9353105914530656	0.7214928595076053	0.03683515940920848	0.7991470444398028	1.3394447475555211	0.39720712383620943	0.6917156256164626	0.31414597692293483	1.5013335537950319	0.21605726693750893	1.0876085551545585	2.6938211840639963	1.2287589149974323	0.4948096001524724	1.0	0.0	1.0	1.0	1.0	1.0	0.0	1.0	0.0	1.0	0.0	1.0	1.0	1.0	1.0	11.0	-55117.45820994766	0.0	0.0	78.0	-1374.5840882130508
52000000	-56913.98648401801	-1446.517042696826	-55467.469441321184	0.4791802091007986	2020.8605458182965	48.491960549364244	115.81010218339084	14.319440870193587	5.3931727469414925	0.29012454705199453	0.17684340466495915	0.19287148646680954	0.3401605618162335	0.38886789875408884	0.6873534672682111	8.915441263397556E-4	0.7481575117575179	8.915441263397582E-4	0.7481575117575168	0.3679321472285241	0.30294011352959005	0.6928201935597725	0.05993345981560687	1.018764471120951	0.7366924877717211	0.12279219715796426	0.3657179002134535	1.4649517581205527	0.668288402031695	1.3904995139150984	0.5468215133503056	0.7005108330442211	0.6295331164740043	0.2950642575203276	1.0	0.0	1.0	0.0	1.0	1.0	0.0	1.0	0.0	1.0	0.0	1.0	1.0	1.0	1.0	10.0	-55092.36715335447	0.0	0.0	83.0	-1392.1278310545208
52010000	-56910.490508243834	-1430.3573009930872	-55480.13320725075	0.4868565812945545	2020.8528694461027	48.98032406377676	161.60393120632813	15.499659805418684	5.01250693392744	0.29503519346403717	0.17783738986464168	0.1948549236118415	0.33227249305947637	0.47008355423993864	0.7011733880202654	9.421971657603158E-4	0.6879684518317604	9.421971657603143E-4	0.687968451831761	0.858764319021261	0.5557795280424818	0.1946176847273682	0.15796412411167365	1.5985134807153103	0.8126869620370735	1.1196603163069274	0.648278340350434	0.3409791754264859	0.8339176067154815	0.5076791750327917	1.0260087841954626	0.5929633021473866	0.7485057363656201	0.38799218347003755	1.0	0.0	1.0	0.0	1.0	1.0	0.0	1.0	0.0	1.0	0.0	1.0	1.0	1.0	1.0	10.0	-55110.128562928214	0.0	0.0	77.0	-1377.1728425236934
52020000	-56909.31188524963	-1434.6894263600466	-55474.622458889586	0.45995140748387287	2020.8797746199134	48.58036272889911	122.54834904594892	14.84029041003687	5.350601402132491	0.29060184530113153	0.1821311459998822	0.1898973446143365	0.3373696640846465	0.8230377052328139	0.7643065192715192	9.604313513870379E-4	0.752314780040922	9.604313513870392E-4	0.7523147800409233	0.1394421490105727	0.515059534302532	0.2510434698875695	2.7924856953199484	1.0091935880451108	0.38776756198092116	0.7609057521685122	0.894766386901632	1.452263225133776	0.7091329028054707	1.3662651905370253	0.8780424900582605	0.23940402026513027	0.8082639587255793	0.7549380828683548	1.0	1.0	1.0	0.0	1.0	1.0	0.0	1.0	0.0	1.0	0.0	1.0	1.0	1.0	1.0	11.0	-55110.41152879362	0.0	0.0	76.0	-1373.3575481498901
52030000	-56870.49044044578	-1432.0561816976574	-55438.43425874812	0.4585748856408701	2020.8811511417564	48.409506671488366	134.0099085819027	14.814107895704314	5.174091815145255	0.29259850733730397	0.17974703767255365	0.19104390328355045	0.3366105517065887	0.8209034312657972	0.7596048957238246	9.374975055961198E-4	0.7224354978125317	9.37497505596119E-4	0.7224354978125311	0.8506310343199952	0.2094050996479316	0.346486546445493	0.1851790285270383	1.4351761584900546	1.0354806470238358	1.848945243252534	0.8620590644867239	0.616998620029766	2.2957287627496616	1.4066857034767204	0.6160496079613803	1.4931179340028766	1.5698415757910464	1.1447879022879752	1.0	1.0	1.0	0.0	1.0	1.0	0.0	1.0	1.0	1.0	0.0	1.0	1.0	1.0	1.0	12.0	-55091.981596551625	0.0	0.0	71.0	-1367.0106083435892
52040000	-56881.84081245205	-1426.7937538937208	-55455.04705855833	0.47640553607458413	2020.8633204913228	48.42557504821937	135.003226206815	15.15135580986652	4.980251147826529	0.292388049783367	0.1777858785776373	0.19188978171338364	0.3379362899256088	0.8197980966682535	0.7766194231660792	9.480814970404644E-4	0.7436451548609687	9.480814970404635E-4	0.7436451548609683	0.8949350014715206	0.15532333237684437	0.6600140195027431	0.11340744285631289	2.6567853357025437	0.6415573399549174	2.8194914796435238	1.742841504147392	0.5112014276358642	1.6024383959832031	2.138834629936091	1.5774740741162714	2.6521034271646613	1.290253353067345	0.6962714035603642	1.0	1.0	1.0	0.0	1.0	1.0	0.0	1.0	1.0	1.0	0.0	1.0	1.0	1.0	1.0	12.0	-55099.84088550448	0.0	0.0	72.0	-1356.5037208218937
52050000	-56889.4645388787	-1410.210705299662	-55479.25383357904	0.4511401055578827	2020.8885859218394	47.77476377449214	136.70495784428343	15.220116896094517	5.305974373586936	0.2939422082956608	0.18483327017013715	0.19118176074355117	0.33004276079064765	0.6478744380918022	0.7417244441835766	9.498373034904367E-4	0.6422474857220247	9.49837303490439E-4	0.6422474857220247	0.803750486616949	0.18937167868891144	1.573205147498838	0.4315243319047761	1.929814470877573	2.745311564827523	0.3655591493202399	1.0267022643680588	0.6180596185202923	3.2366663868398455	0.4343919356790392	1.5866517672573053	2.195160148166684	2.0851083130514714	2.034572577735513	1.0	1.0	1.0	0.0	1.0	1.0	0.0	1.0	1.0	1.0	0.0	1.0	1.0	1.0	1.0	12.0	-55102.07980852247	0.0	0.0	76.0	-1344.4539528656137
52060000	-56852.67511694572	-1383.4798048881235	-55469.1953120576	0.47839623732650016	2020.8613297900708	48.095729119809285	150.20218757612065	16.089049290857712	5.176870305043326	0.2944410875291623	0.17921947724484605	0.19121707463729215	0.3351223605886962	0.822480891184273	0.7771704702464608	9.649526040586319E-4	0.7414066070059445	9.649526040586336E-4	0.7414066070059463	1.1581246314999007	0.16472000765920822	0.7237605338856918	0.857354589569148	1.189023706873254	0.6831199418950418	0.17774447336742716	0.6242605540913431	0.5343095289180582	1.1169412355617852	0.0032580134554224057	0.8108171035699634	1.0457052406301612	0.4112613500810102	1.0338144707625276	1.0	0.0	1.0	0.0	1.0	1.0	0.0	1.0	1.0	1.0	0.0	1.0	1.0	1.0	1.0	11.0	-55099.01278014661	0.0	0.0	78.0	-1325.2963239166713
52070000	-56840.72565024634	-1400.1456522674368	-55440.57999797891	0.450929631396224	2020.888796396001	48.46894072019021	156.14349012703588	16.167927009122554	4.989084742615713	0.2933585876403971	0.17985502379004187	0.19215239275687201	0.33463399581268577	0.46502430465252986	0.6857640186814987	8.943921919829036E-4	0.9186620722720009	8.943921919829027E-4	0.9186620722719978	1.024408216303106	0.7510053909360751	0.32292198497837055	2.1484299957482964	1.1126421163038047	1.2079008658423471	0.20781939602871524	0.3756342578281275	0.4149272549556671	1.0251374256441035	0.022689272338659205	0.7282483170365478	1.4496514528546978	0.7256055767577605	0.8551029326645143	1.0	0.0	1.0	0.0	1.0	1.0	1.0	1.0	0.0	1.0	0.0	1.0	1.0	1.0	1.0	11.0	-55081.82544030204	0.0	0.0	78.0	-1331.879932356827
52080000	-56809.83215872743	-1356.1892557321435	-55453.64290299529	0.44975597805075407	2020.8899700493466	46.69017661106242	205.6922788056679	17.110197595090657	5.280524814034586	0.29065962674500273	0.1806321360909684	0.194564278045497	0.3341439591185286	0.8831051010149933	0.7802369868188863	9.175481659529762E-4	0.8314935854146017	9.17548165952974E-4	0.8314935854146007	0.7025072080228918	1.5826493720171733	0.4297137987885048	0.011299652864501223	3.5815925103992927	1.1090085389668918	0.1563867010611494	0.7061837498177684	0.6703393346637893	2.401320018728413	0.7001915981661491	1.5581583903392218	1.6309418415304702	1.7879905753305543	1.3242868366046343	1.0	0.0	0.0	0.0	1.0	1.0	0.0	1.0	1.0	1.0	0.0	1.0	1.0	1.0	1.0	10.0	-55086.34724200939	0.0	0.0	80.0	-1288.6354514358375
52090000	-56826.59903691385	-1357.5808139198957	-55469.01822299396	0.48897124968077754	2020.8507547777165	46.6634775426795	172.09589745463322	16.6956969443051	5.618215588642084	0.29145618932779876	0.18454150760309568	0.1891517007568775	0.33485060231222474	0.5695568024225806	0.7331405946724229	9.096850076250991E-4	0.765703194508658	9.096850076250991E-4	0.7657031945086578	0.5307647485394382	0.04735938085838824	0.3470868357541436	0.3191269151022407	2.017959567824735	0.883665477488842	0.09964959447806002	1.0245273811485398	0.04432144057436656	1.1348083776460072	1.4126728410561848	1.0547011664809045	1.0759544008488608	0.6707853088682666	0.7291806071446518	1.0	1.0	1.0	1.0	1.0	1.0	0.0	1.0	1.0	1.0	0.0	1.0	1.0	1.0	1.0	13.0	-55092.61597919002	0.0	0.0	77.0	-1293.9235118658164
52100000	-56836.259932846144	-1369.7856954221058	-55466.47423742404	0.4761734497250285	2020.8635525776722	46.886151947213534	183.8537651346619	16.889816604326818	5.051324118506101	0.29069257449557906	0.17640875354668756	0.19151182425886198	0.3413868476988681	0.3225052447866921	0.6288682960671736	9.367905167249296E-4	0.776676265898637	9.367905167249285E-4	0.7766762658986369	1.3973834152802262	0.43518634524106153	0.5434532452515588	1.3571427188128322	4.863713159560933	1.027582400099251	0.24967918863848645	1.9378144164097284	0.5968789159541316	1.8249029307231066	0.48897801189767637	1.7222073269389055	0.9108450416351055	3.770208401247985	1.5036691271894878	1.0	1.0	0.0	0.0	1.0	1.0	0.0	1.0	1.0	1.0	0.0	1.0	1.0	1.0	1.0	11.0	-55092.31966577498	0.0	0.0	81.0	-1299.5382068294764
52110000	-56829.11144553448	-1354.4737214297718	-55474.63772410471	0.46719330522875213	2020.8725327221687	45.91801789621711	143.06380550278175	16.022585615405674	5.450713814293138	0.28911250284620027	0.18143409627267748	0.19004500282109107	0.3394083980600279	0.6488882780166328	0.7129870762321268	9.851591058094133E-4	1.0001157870775712	9.851591058094103E-4	1.0001157870775692	0.21918817018836168	0.5679920757037273	0.3936455796485992	0.4336036173864369	1.5441174083441325	0.7586286325914069	2.4875557654022207	0.7739818194431748	1.2427501546547355	1.6434773628349628	0.42589744813851416	1.5474141552667808	1.0334586861171564	1.735077464309082	0.9885791422874808	1.0	0.0	1.0	0.0	1.0	1.0	0.0	1.0	1.0	1.0	0.0	1.0	1.0	1.0	1.0	11.0	-55098.84868758408	0.0	0.0	84.0	-1280.9143098071065
52120000	-56845.03032973306	-1359.2875763809664	-55485.7427533521	0.46262845577289263	2020.8770975716245	45.35250576327355	129.3353541482544	15.825827331613674	5.430938507233872	0.2899036489780608	0.1789495988879621	0.19568356302397877	0.3354631891099952	0.6776820885350877	0.7893705700119351	9.899353750540128E-4	1.0204869511633545	9.899353750540123E-4	1.0204869511633525	0.2777528898545267	1.083761256012468	0.7431267974854501	0.1785992432540158	1.1824503637805508	0.8343051329970075	1.5824275705151578	0.830629987067106	0.924566879140467	0.8572576620978458	1.1424511289926178	0.4519321274185319	1.1422595743158779	1.502037694230086	0.4118218747145186	1.0	0.0	1.0	0.0	1.0	1.0	0.0	1.0	1.0	1.0	1.0	1.0	1.0	1.0	1.0	12.0	-55102.170019391815	0.0	0.0	87.0	-1285.7416559331168
52130000	-56831.71117330056	-1349.4864081191379	-55482.22476518142	0.4750343563038913	2020.8646916710934	45.43936259205338	129.88375271271468	15.744525600486623	5.559220843586751	0.2936176197522063	0.1775708905070702	0.19058450941128935	0.338226980329431	1.4086322720585795	0.8180280862288811	9.997764139726285E-4	0.8427335967818025	9.997764139726313E-4	0.8427335967818049	0.5569206415631405	1.7312540612533196	0.30471069986430377	0.9288721289032175	0.8477519981072906	0.6512219425332031	1.2548994950547379	0.45188614566818464	0.0835540629168891	0.7648557849855109	1.9818172670153804	0.4749088854318894	0.4786009143277706	0.7830363371976434	1.3079815485424113	1.0	0.0	1.0	0.0	1.0	1.0	0.0	1.0	1.0	1.0	0.0	1.0	1.0	1.0	1.0	11.0	-55098.627483426324	0.0	0.0	81.0	-1285.381850598502
52140000	-56857.064016078824	-1399.9676254141934	-55457.09639066463	0.5337908280828328	2020.8059351993145	46.423030278632254	76.63306299818501	13.384302412854112	5.235425092515521	0.2919243443814036	0.17923775877619308	0.19058450941128935	0.3382533874311108	0.7899818793028467	0.7653528358581689	9.435596295466709E-4	0.9318496801681553	9.435596295466714E-4	0.9318496801681525	0.6355709521961367	0.19389087809152122	0.7124024946752064	0.4847989001033676	1.1972684873426778	1.5837446351169624	1.0438837494847608	1.072436660256295	0.4240684002694668	0.6555363354283836	0.24745093655608308	0.8121540207945476	1.4562052957786704	0.8096932546316319	0.6588305091193756	1.0	1.0	1.0	0.0	1.0	1.0	0.0	1.0	1.0	1.0	1.0	1.0	1.0	1.0	1.0	13.0	-55083.63607914438	0.0	0.0	81.0	-1328.588316382489
52150000	-56903.065828637256	-1416.2425222531715	-55486.82330638408	0.5166130586304006	2020.823112968767	46.599739015588824	115.859437154444	14.70057869431967	5.752473004971081	0.2925069416481589	0.18077659086437106	0.18859412248205576	0.33812234500541105	2.1725770556433326	0.8130534203034705	9.866535601828958E-4	0.8546982496838753	9.866535601828956E-4	0.854698249683876	0.406933301729519	0.009827861195808056	0.9483755652613316	0.09965523562333277	2.2841564352642774	1.3683196089814278	0.19439131461631604	1.0047137429694166	0.42608752475725914	0.833047881350412	1.038808094352843	1.7750232999661386	1.3868260921458058	0.8766971381803511	2.590642378463108	1.0	1.0	1.0	0.0	1.0	1.0	0.0	1.0	1.0	1.0	1.0	1.0	1.0	1.0	1.0	13.0	-55093.49670146039	0.0	0.0	86.0	-1341.7550944459276
52160000	-56896.66592177763	-1420.0241858507122	-55476.64173592692	0.4992919081256399	2020.8404341192718	46.934959606674425	103.24934356131055	13.96417724283663	5.779132850291623	0.2912881666536984	0.18032995019019582	0.19122127172649955	0.3371606114296029	1.0160519369463787	0.7730778765022366	9.666611466654775E-4	0.8590384924989491	9.666611466654762E-4	0.8590384924989479	0.9844459813217173	1.3234832089741133	1.200015779772037	0.14958422060104323	1.7686728483547483	1.213280846125822	1.3579136190731398	0.38081568809711386	0.28368784468558444	0.9586609622140274	0.3211430620010001	0.8607601870194813	0.4507523873908286	1.2505193072006517	0.607447773406714	1.0	0.0	1.0	0.0	1.0	1.0	0.0	1.0	1.0	1.0	0.0	1.0	1.0	1.0	1.0	11.0	-55092.57985297668	0.0	0.0	82.0	-1354.367083190168
52170000	-56899.9964123908	-1420.797833769724	-55479.19857862108	0.47224425064843356	2020.867481776749	47.66390336673277	108.18978422464859	14.298450384402287	5.3959553146656605	0.29153307084616686	0.17889113476887292	0.1911984253071837	0.33837736907777316	0.981359370803783	0.7798100474818856	9.729101824959963E-4	0.6612059026887798	9.729101824959973E-4	0.6612059026887803	0.6417466743472695	1.10732100766476	0.8015273352547497	0.04464893635907997	0.8752597787604555	1.4744352687695494	0.08071873387401157	0.3238589688684606	0.7558545658981158	0.8246026360565256	1.4130895771455059	0.28580858281321764	0.24592529883152128	1.4016872305610413	0.11518332634834054	1.0	0.0	1.0	0.0	1.0	1.0	0.0	1.0	1.0	1.0	0.0	1.0	1.0	1.0	1.0	11.0	-55082.30204984428	0.0	0.0	79.0	-1366.9216265117452
52180000	-56909.91918233574	-1426.6952640069114	-55483.223918328826	0.5028279610622355	2020.8368980663352	48.014760332147056	112.79006403643854	14.467584232865127	4.9693234205905945	0.2920690490208996	0.1788135447959227	0.19043654108846175	0.3386808650947126	0.5237233556620027	0.7076025488848532	8.985126661356117E-4	0.8985341888504886	8.985126661356114E-4	0.8985341888504867	0.6915370013176895	1.2713984046719184	0.5786373769532976	0.27378929802674873	1.117398850172071	1.0458672126198558	0.04356673827688714	1.1215030378994535	0.610990225605248	1.1489254878619828	0.03544984744825016	0.27690814711772244	1.2392700562839463	1.3831888339107812	0.18894543124989283	1.0	0.0	1.0	1.0	1.0	1.0	0.0	1.0	1.0	1.0	0.0	1.0	1.0	1.0	1.0	12.0	-55076.46779619707	0.0	0.0	88.0	-1359.0822713949226
52190000	-56893.77993445848	-1423.1909958040837	-55470.58893865439	0.5386291824761791	2020.8010968449212	48.27929537414245	122.44974666292839	14.723850366083857	4.987335033134197	0.29029665898384865	0.181222960790954	0.19247516857878433	0.3360052116464098	0.5350784622585025	0.7151400833804707	9.360876930688183E-4	0.791204824878458	9.360876930688199E-4	0.7912048248784589	1.42857345999515	0.22828505181093636	0.8378287527731587	0.1778128225845612	1.4714666272976058	0.7385989844354013	1.2920006122762038	1.4162275447859773	0.2860176455606796	0.5302926549686665	0.04707832214816276	0.3792238707659527	1.6510882968232348	1.3119204695957467	0.5136461265981385	1.0	0.0	1.0	0.0	1.0	1.0	0.0	1.0	1.0	1.0	0.0	1.0	1.0	1.0	1.0	11.0	-55090.42674071247	0.0	0.0	80.0	-1361.5057199062041
52200000	-56911.380549169895	-1433.5539912792049	-55477.82655789069	0.5208582270270742	2020.8188678003703	49.08651240349689	173.6274194515614	16.02080992904559	4.995579423097188	0.29408237714240115	0.17879971038652068	0.18695097025092047	0.34016694222015453	0.8815364545860858	0.7902262246037914	8.935304329291491E-4	0.6615373953233842	8.935304329291508E-4	0.6615373953233844	0.919250244490823	0.24606280547664652	0.6985905875958871	1.5798095873273919	1.5810724822801807	0.721192049166715	0.5756112042810008	0.9767525332503828	0.8380858868262496	1.0235966765781062	0.23079918488565399	0.2648719004745834	1.6272893697405468	2.393083305446436	0.2753378911484364	1.0	1.0	1.0	1.0	1.0	1.0	0.0	1.0	1.0	1.0	0.0	1.0	1.0	1.0	1.0	13.0	-55101.574773887565	0.0	0.0	73.0	-1370.2356364722013
52210000	-56898.74063098465	-1434.1072561761337	-55464.633374808516	0.4859722367348274	2020.8537537906625	48.606774821978625	146.4214392480781	15.359400458798152	5.480428004298712	0.2905163916256358	0.17845813367075053	0.19460977919793954	0.336415695505671	0.8638787301570184	0.76858819909427	9.27486737196411E-4	0.8000752274009577	9.274867371964122E-4	0.800075227400958	1.506299155152086	0.2865236135095859	0.8492668712860807	0.6544342755775171	1.4326920876079439	1.058103911242703	0.32322218236351863	0.6568659718867566	1.1039866670203373	0.6121257285576882	0.169399001221773	1.8213431005969976	1.2482459174515068	2.531582579335247	0.36735074640300386	1.0	0.0	1.0	1.0	1.0	1.0	0.0	1.0	1.0	1.0	1.0	1.0	1.0	1.0	1.0	13.0	-55102.67905206215	0.0	0.0	75.0	-1363.6832719469483
52220000	-56905.469379283386	-1436.638416028721	-55468.830963254666	0.46709223773104885	2020.8726337896662	48.859894376926235	167.04002746981894	16.12569553107964	5.277316394867605	0.2898786708113169	0.18001890113045907	0.19423215581097003	0.33587027224725086	1.6241338767091162	0.8219447379240586	9.124487125035188E-4	0.7658526367389541	9.124487125035201E-4	0.7658526367389578	0.826377006643606	0.13912159826133738	1.5412244943394222	3.3729331804359948	1.6268856830888845	0.5244264289588138	0.23208592562121327	2.1964979657223753	1.0414518711569347	1.6924809086139005	2.8400069991909036	0.48083315949167793	1.178666669133454	2.326836812577782	1.2776012456618349	1.0	1.0	1.0	0.0	1.0	1.0	0.0	1.0	1.0	1.0	0.0	1.0	1.0	1.0	1.0	12.0	-55125.12509237996	0.0	0.0	72.0	-1361.872789541722
52230000	-56866.26138995336	-1426.4410525984154	-55439.82033735495	0.49147340686575164	2020.8482526205316	48.95649462967302	207.10133413629845	16.724405737731374	5.306702139760863	0.28856129114902423	0.18067336031026404	0.19523931238757175	0.3355260361531368	0.9675725215276494	0.7695396996973379	9.672610007659201E-4	0.6338596207538983	9.672610007659172E-4	0.6338596207538956	1.8401913328353359	0.5649275376748817	2.222983415040735	1.9932536062415733	1.2974657426303586	0.5230549432164342	1.7217661276705698	2.0628859008978346	0.3357904261158943	1.3610055027564933	1.153793995036374	0.4460542663382044	2.2021777575269765	1.781267687966879	1.2725786928006646	1.0	1.0	1.0	0.0	1.0	1.0	0.0	1.0	1.0	1.0	0.0	1.0	1.0	1.0	1.0	12.0	-55084.87028848954	0.0	0.0	71.0	-1359.7614020996682
52240000	-56890.29956464024	-1430.5523983457995	-55459.747166294444	0.5108157680006798	2020.8289102593967	49.093543968097826	140.76456782081348	15.126890492268794	4.859062763380439	0.2925251384147826	0.18237836457096143	0.18820957293690654	0.3368869240773462	1.0235674287083594	0.7650452466832756	9.413168766283298E-4	0.7547081019569483	9.413168766283312E-4	0.7547081019569494	0.3810163114766623	0.638651783224981	1.510650819705428	0.34878557324283616	1.1951819138810331	2.533239773717399	0.4381558115652678	0.5362193325068562	0.2236866366948509	0.8826532720233722	2.4511990441513594	1.1210425361356793	1.7114867533953386	2.2599553713430076	0.5925617050134606	1.0	1.0	1.0	0.0	1.0	1.0	0.0	1.0	1.0	1.0	0.0	1.0	1.0	1.0	1.0	12.0	-55101.97373221605	0.0	0.0	71.0	-1362.13532846149
52250000	-56889.04213074282	-1425.987329937993	-55463.05480080483	0.5154210942131975	2020.824304933184	49.069609456841256	151.58949899302243	15.752428023728916	4.89157506442415	0.29431966282686495	0.17992760394915155	0.19434229621730745	0.33141043700667294	1.2970035742913217	0.8021482579789379	9.424294707268885E-4	0.6111169112079594	9.424294707268848E-4	0.6111169112079573	0.48641849836660167	0.8203753758237498	0.8565225457021296	0.16546127786222878	1.1537272791519537	1.434817691719769	1.4228844201148845	0.7748928005229896	1.1256224303464775	0.6266370560934138	0.5773794351764898	1.128176238280497	1.5260091194960594	2.001528434864781	0.5627378546987131	1.0	1.0	1.0	0.0	1.0	1.0	0.0	1.0	1.0	1.0	0.0	1.0	1.0	1.0	1.0	12.0	-55090.42866102948	0.0	0.0	73.0	-1366.2644838401502
52260000	-56929.758155754374	-1459.5796552759903	-55470.17850047838	0.49669515536691217	2020.8430308720303	50.08395368077316	151.75222100926527	15.06777373684733	5.083546843970244	0.28967577512947257	0.18262840483433151	0.19109575711886473	0.3366000629173282	0.5269715462450347	0.7018413036682773	9.338290037673382E-4	0.6571017609817091	9.33829003767337E-4	0.6571017609817095	0.9330536917404498	0.24268778338582864	0.390893806834105	0.43210322698261405	1.5164035808503973	2.0808579890701466	0.28708298876000377	1.6912770380970543	0.7020823054465275	0.8943599076365074	0.476875719152392	1.799053139048618	1.794726787563795	1.623127446908547	0.9745066911125817	1.0	1.0	1.0	0.0	1.0	1.0	1.0	1.0	1.0	1.0	1.0	1.0	1.0	1.0	1.0	14.0	-55111.646926502304	0.0	0.0	71.0	-1392.2145789188835
52270000	-56902.56553792286	-1447.388855187711	-55455.17668273515	0.48560356076648686	2020.8541224666308	48.93522143979233	156.46192801667073	15.679520610577296	4.827018588305924	0.288353666717016	0.1750632030465628	0.19332239964864692	0.34326073058777123	0.39092720663777347	0.6778416191970146	9.515811462090478E-4	0.7917848480516423	9.515811462090485E-4	0.7917848480516414	1.062167749748775	0.37252342648627623	0.4292829044069341	2.077023777375703	0.6677926635631508	1.1117872446459514	0.7962661368706925	0.38430425169844046	0.4469941075764309	1.2459798995574025	0.4483743436140047	1.2082607156152279	1.0340734263615523	2.312347962258851	0.318765442344273	1.0	1.0	1.0	0.0	1.0	1.0	0.0	1.0	1.0	0.0	0.0	1.0	1.0	1.0	1.0	11.0	-55108.52926952619	0.0	0.0	74.0	-1383.635377490158
52280000	-56938.56391062099	-1464.7083852953606	-55473.855525325635	0.4853602543486806	2020.8543657730486	49.90398375322782	168.0194751206079	15.214767818005717	4.838630324737588	0.29615478117244065	0.17705748961360002	0.1893332711300512	0.33745445808390523	1.405229089856899	0.7908138320083927	8.980333848970959E-4	0.7682063646208545	8.98033384897096E-4	0.7682063646208553	1.4502864006442333	3.07184520013358	0.20628654041687788	3.4032117446544254	0.9094066788303817	0.8932731507188452	1.2434446917362165	0.8254052795370099	0.20001261256493624	0.3158305594379351	0.05692640697021263	0.5658160816432507	2.3104501588920847	0.8837561533920397	0.22534176898128475	1.0	0.0	1.0	0.0	1.0	1.0	0.0	1.0	0.0	1.0	0.0	1.0	1.0	1.0	1.0	10.0	-55122.693287136106	0.0	0.0	71.0	-1398.8038459471238
52290000	-56934.819094738414	-1438.9370487966426	-55495.88204594177	0.5697827535028049	2020.7699432738946	48.87910578412373	132.43588870348137	14.662257474923484	5.225234857989145	0.29274461002049923	0.1786468858352656	0.19520270943056142	0.3334057947136709	1.8221489451476496	0.8324889750214886	9.640947850289341E-4	0.6425057623518444	9.640947850289326E-4	0.6425057623518435	0.44770786257503503	0.49528839694045146	0.9105032436168694	1.785160136481972	0.5231772174825221	0.792355216838339	0.6306725834188361	1.014059101469715	0.03533728692014428	0.49324761514876936	0.36707928334183804	1.947879110540325	1.06527259332682	1.9077577761952262	0.7889607965506505	1.0	1.0	1.0	0.0	1.0	1.0	0.0	1.0	0.0	0.0	0.0	1.0	1.0	1.0	1.0	10.0	-55139.24409129944	0.0	0.0	76.0	-1382.7023014350968
52300000	-56942.83472729889	-1452.0877626672377	-55490.74696463165	0.4797429721898731	2020.8599830552075	48.95398096757022	126.76482629435557	14.574434042077272	4.8895769452339115	0.28715663666266583	0.1789844643997338	0.19453514960924193	0.3393237493283556	0.6084860838866376	0.7611014410097704	9.50497838872098E-4	0.8549144394838387	9.504978388720997E-4	0.8549144394838385	1.4695406163987776	0.25948713777138815	0.5494794333548009	2.237196415938197	0.9501241810657677	1.7115066267792447	0.8750526202159509	1.3253308272043227	0.33900522527561616	0.9474276761952014	0.814560334668201	0.5178442840746184	1.6297440794264046	1.8983233505716193	0.722479630771262	1.0	1.0	1.0	0.0	1.0	1.0	0.0	1.0	1.0	1.0	0.0	1.0	1.0	1.0	1.0	12.0	-55119.37283407723	0.0	0.0	75.0	-1380.3159910519748
52310000	-56963.83066297602	-1452.3583327334284	-55511.47233024259	0.5305812761540262	2020.8091447512434	48.87493537879975	154.5212719696179	15.434475192197027	5.156701077132828	0.2913882724411056	0.1800520828413422	0.19229521643611494	0.33626442828143444	0.5694865097104199	0.7275398901149495	9.270306460830293E-4	0.7756105849299318	9.27030646083032E-4	0.7756105849299336	0.9273491536315618	0.8382803874401769	1.7848001953566615	1.4172153633163438	1.415500402743658	0.7360913759367731	0.6811150220423572	2.3967698978507923	2.93537822020411	1.19498404097153	1.0685070399195387	1.0834754111200084	2.374654324968529	2.664605627137681	2.78537340008676	1.0	1.0	1.0	0.0	1.0	1.0	0.0	1.0	0.0	1.0	0.0	1.0	1.0	1.0	1.0	11.0	-55141.94574305893	0.0	0.0	78.0	-1378.6307195973561
52320000	-56936.41084858736	-1463.7461963640649	-55472.66465222329	0.5733463178391691	2020.7663797095581	49.41122692439182	116.01880562249788	14.246783303378638	5.578459755332682	0.29485588409335006	0.1800323560544858	0.19035372766437536	0.3347580321877859	0.7169328213140711	0.7590341346480609	9.956688159923543E-4	0.7888838274479836	9.956688159923552E-4	0.7888838274479852	0.9222680006842644	0.417222470508421	1.1682958671274226	2.2559132790617844	0.5751129512424935	0.8654923855998299	0.3582090641596655	1.5206676444562623	0.9766300313108766	0.9608667069705495	2.4091331152562923	0.6731536481733952	2.010136696513255	1.469336347799175	0.89126539093585	1.0	1.0	1.0	0.0	1.0	1.0	0.0	1.0	1.0	1.0	0.0	1.0	1.0	1.0	1.0	12.0	-55112.784828106756	0.0	0.0	74.0	-1393.352482513117
52330000	-56917.15139453532	-1451.723250767226	-55465.4281437681	0.4951790671872033	2020.8445469602102	48.419929761939144	118.89105843534925	14.241738856007613	5.666867010268952	0.2908649376227392	0.17645405531348182	0.1937773044221292	0.33890370264164693	0.6713210081147919	0.7550569719865851	9.477097149191802E-4	0.7642074829718756	9.477097149191801E-4	0.7642074829718762	0.9000788551918606	0.4426126796660182	0.33410417652951063	0.8913388826656764	0.6772290716748315	0.3555012499176302	0.6460684704388141	0.42018840783035183	0.4486742794408674	1.421247353201912	1.7839950745356374	0.6320394545514496	0.6264680409890938	1.436005381315807	0.42403802296010085	1.0	0.0	1.0	0.0	1.0	1.0	0.0	1.0	1.0	1.0	0.0	1.0	1.0	1.0	1.0	11.0	-55100.810173032776	0.0	0.0	74.0	-1391.7024575528842
52340000	-56934.28687841558	-1469.7075621867448	-55464.57931622883	0.5128691946788534	2020.8268568327185	49.61042448936484	124.51905303806188	14.27802860069164	5.438067920117714	0.2893826337972407	0.17645405531348182	0.1971315913603515	0.3370317195289231	0.7738460423848829	0.7346835413928742	8.941681966362745E-4	0.6558433089751249	8.941681966362737E-4	0.6558433089751223	0.7608418119620555	0.15198419767971938	1.2303505610497172	0.7510788266674351	1.3603561470842842	1.8200037751742828	0.08937853786005233	0.20115766106017716	0.3928826298284709	1.0717345547846624	0.8377510709785745	1.0356167433757189	0.7616973299820752	1.336501119553164	0.4233780013505681	1.0	1.0	1.0	1.0	1.0	1.0	1.0	1.0	1.0	1.0	0.0	1.0	1.0	1.0	1.0	14.0	-55093.77935124753	0.0	0.0	72.0	-1405.94272327811
52350000	-56943.23226204899	-1468.7961911095629	-55474.436070939424	0.48457618943753966	2020.8551498379597	49.49833208787858	134.8960207657281	14.6798006752282	5.0309137822550545	0.29253174969452966	0.17661078155028095	0.1948823129015472	0.33597515585363935	1.3915957893202202	0.7976463745316537	9.695048799296934E-4	0.7365182201824132	9.695048799296925E-4	0.7365182201824144	0.8570383260093571	0.2759407094610768	1.1420000938187669	2.656037294599537	1.5876512042134447	0.9431825473238847	0.02031094886113349	1.0364588973480588	0.2035804706570493	0.7968737897488133	1.052727416941245	0.9961875151305407	1.2103562084626722	2.1969220488994203	0.43405706812114186	1.0	0.0	1.0	0.0	1.0	1.0	0.0	1.0	1.0	1.0	0.0	1.0	1.0	1.0	1.0	11.0	-55098.96966480265	0.0	0.0	80.0	-1403.980818385416
52360000	-56961.47932615536	-1469.1603068290183	-55492.319019326336	0.4874452796945987	2020.8522807477027	48.97111884162471	100.57348178423085	13.341379737020434	5.391908359660897	0.2946154158708886	0.17978365522782327	0.19120546788117532	0.3343954610201101	1.6202316647387311	0.8278544289428045	9.453310298920511E-4	0.7459719265832363	9.453310298920511E-4	0.745971926583235	0.6675253727828537	0.696117271065385	2.871854347377342	0.27629945210808354	2.024420945444284	2.362656930155078	0.009589334872395333	0.6215949135904457	0.41599211604515407	0.9228006963827675	0.8106748033032168	1.5439622637659685	3.7104334871367173	1.2161983924322677	0.7470074196725972	1.0	1.0	1.0	0.0	1.0	1.0	1.0	1.0	1.0	1.0	0.0	1.0	1.0	1.0	1.0	13.0	-55132.78742522854	0.0	0.0	71.0	-1395.7639572076084
52370000	-56992.61953494995	-1460.0588495075674	-55532.56068544238	0.4923921193148757	2020.8473339080824	48.93765503867817	99.58755359249274	13.71563464222663	5.0482587428041406	0.2925341113769625	0.17966797078294186	0.1887291146611679	0.33906880317892496	0.5994648366930401	0.7353967402118944	9.474629983621523E-4	0.7746515687663242	9.474629983621528E-4	0.7746515687663249	0.9960700029398107	0.5736335098446377	1.1913713829784862	1.3556752062137771	0.7062110506746196	2.1041827782923788	0.018743314401241593	0.8105250209707222	0.500572518666597	1.2654372275843992	0.5490503223179659	1.7556326248045506	2.1988863669347665	1.2567059788650086	0.27334977725771753	1.0	1.0	1.0	0.0	1.0	1.0	0.0	1.0	1.0	1.0	0.0	1.0	1.0	1.0	1.0	12.0	-55148.24822826994	0.0	0.0	81.0	-1393.1927568803026
52380000	-56973.79392542584	-1449.7965492460949	-55523.997376179745	0.45359982174839475	2020.886126205649	48.19466601543615	118.21981009230679	14.481890867847167	5.169884243659377	0.2946984862302041	0.17914129902764547	0.18945695920392422	0.3367032555382235	1.0501599490976814	0.7727533365932766	9.964403459541082E-4	0.8362277291612465	9.964403459541084E-4	0.8362277291612473	0.4898880623349979	0.2254026897477719	0.9917065243630268	0.12126600483365461	1.6167153023468173	1.3441557432423075	0.7048225495154518	0.787797200645026	0.14453588783589857	1.137687345475134	3.3446837635362914	0.2767767531091979	1.022831379125987	1.8560334053325456	0.4965236941704099	1.0	1.0	1.0	0.0	1.0	1.0	0.0	1.0	1.0	1.0	0.0	1.0	1.0	1.0	1.0	12.0	-55151.90434450674	0.0	0.0	83.0	-1380.3737177317641
52390000	-56953.01056883718	-1452.7557773101018	-55500.25479152708	0.5644135696546928	2020.7753124577425	48.873938523862485	119.63369589286653	14.322936174130746	4.888788927860859	0.29389840606641915	0.1762076946196536	0.18980295505924738	0.34009094425467723	0.4885343163726313	0.7325562958904634	9.665460511940072E-4	0.8482222701075799	9.665460511940103E-4	0.8482222701075793	1.497379644952292	0.1202462678237716	0.3346995185529791	1.2637416884051464	1.5871359152821476	1.4835720215348267	0.08497935281150029	0.9053408138350382	1.0056227587786668	0.9523901784986509	0.057905811997696795	0.31408417454819854	1.102828423290597	1.6622188803426752	0.3607553824599049	1.0	0.0	1.0	0.0	1.0	1.0	0.0	1.0	0.0	1.0	1.0	1.0	1.0	1.0	1.0	11.0	-55135.78303887832	0.0	0.0	77.0	-1387.5097829412784
52400000	-56966.79325583678	-1446.1892990375088	-55520.60395679928	0.5163408779890688	2020.8233851494083	48.4650442314524	137.42983470560372	14.858183777690957	5.108344852921594	0.293552974148783	0.18125241663574831	0.1927388239440584	0.3324557852714077	0.7034400928092011	0.7789181532653404	9.621194243980433E-4	0.9738014806661839	9.621194243980419E-4	0.9738014806661826	0.9849640294002063	1.4081501394904399	0.748641454295616	0.7602182911123601	1.4245076005457071	0.716453144028356	0.02257114132155368	0.5290770873452212	0.015024812235797515	0.537898568614702	0.27301666055576196	0.36777453176223596	0.7242952141204161	1.5152816933164142	0.5499482594576461	1.0	0.0	1.0	0.0	1.0	1.0	0.0	1.0	0.0	1.0	0.0	1.0	1.0	1.0	1.0	10.0	-55149.16139266843	0.0	0.0	83.0	-1378.8091596140735
52410000	-56942.323451491386	-1436.6294293789315	-55505.69402211245	0.4907233256778867	2020.8490027017194	48.69966802349111	157.9215356223681	15.543619906393507	4.960852503818751	0.28925595438965096	0.1823661189674372	0.1915957021374028	0.33678222450550643	0.7532206864539476	0.7547807154019928	9.577096472405391E-4	0.7682665850383155	9.577096472405381E-4	0.7682665850383161	0.917902029243523	0.37361340055440573	0.7857547107108094	0.8952680646105495	1.143772090201042	0.5750865182105155	0.5208616100360053	0.5315199521600882	0.9305106241382918	0.5540907846435588	0.16895536453948545	0.39607274473216547	1.3533735848526458	1.7379397859312946	0.8492432420525943	1.0	1.0	1.0	0.0	1.0	1.0	0.0	1.0	0.0	1.0	0.0	1.0	1.0	1.0	1.0	11.0	-55133.88544959106	0.0	0.0	78.0	-1375.6322820414532
52420000	-56906.89301324794	-1423.594998462953	-55483.29801478499	0.5229974001987611	2020.8167286271985	48.358356315780604	126.59327814924887	14.745810242826614	5.173308458605799	0.2965239157621368	0.17951654611825574	0.18594365352914116	0.33801588459046367	0.977612495353135	0.7822044718683878	9.623084280404604E-4	0.741535141694508	9.623084280404604E-4	0.7415351416945093	1.0694309640644224	0.5481707674743405	0.3643130023591722	0.30436480648966735	1.0878440538807017	0.9177678717067852	1.1536908774043795	0.9131262014014685	0.8187065653444683	0.731725028492021	0.530626065449802	0.8818049953420607	0.7256379743526967	1.1850162536771771	0.6514220921005063	1.0	1.0	1.0	0.0	1.0	1.0	0.0	1.0	0.0	1.0	0.0	1.0	1.0	1.0	1.0	11.0	-55119.06506122316	0.0	0.0	79.0	-1363.7389361948738
52430000	-56954.44278640523	-1448.5729617798004	-55505.86982462543	0.46962275853366686	2020.8701032688637	48.41870789421874	101.40632131408799	13.571316258161835	4.597740993777077	0.29125177147246434	0.17588937315687575	0.1914358830251341	0.3414229723455231	1.1655046747550701	0.8103936658650774	9.567395150907797E-4	0.8205553638885033	9.567395150907814E-4	0.820555363888503	1.1392408040533828	1.0076873770520696	0.752932464123709	0.5013518024759711	0.8527698192435588	1.3140673598889063	5.4627130521293505	0.6317748500296075	0.13213224019524822	0.805621901851266	0.2958843747245716	1.0213943922003446	0.7342239562695069	1.2549244650433091	0.6403061972887601	1.0	0.0	1.0	0.0	1.0	1.0	0.0	1.0	1.0	1.0	0.0	1.0	1.0	1.0	1.0	11.0	-55132.923048592274	0.0	0.0	78.0	-1380.1525828494573
52440000	-56957.83067345182	-1449.2901031335152	-55508.540570318306	0.48649816145498964	2020.8532278659422	48.493845957484176	108.36396475563346	14.076502611649067	5.126454040490192	0.2917331763051122	0.1840020226466607	0.18838489827458835	0.33587990277363605	1.2782619435802132	0.8035550866164186	9.305004646650239E-4	0.6489140625498188	9.305004646650244E-4	0.6489140625498185	1.8172600880410017	0.5701428859095473	1.0006524755250041	0.6438637701212804	1.874641870964371	1.7276252943944017	0.34269403370241647	1.040693061247615	0.8324544278382472	2.191372963769094	0.8092148081660938	3.1130557532245953	2.4290918281665306	3.7317047182613505	0.12350796668950886	1.0	1.0	1.0	1.0	1.0	1.0	0.0	1.0	1.0	1.0	0.0	1.0	1.0	1.0	1.0	13.0	-55133.73210458475	0.0	0.0	73.0	-1378.3442237829458
52450000	-56914.65425939262	-1452.902586914552	-55461.751672478065	0.461194108816638	2020.8785319185806	48.8438717506068	126.11959536069229	14.302610121603323	5.1676938121561244	0.29235201476422823	0.17697382093629016	0.19039085871290892	0.34028330558657005	1.2898494242144403	0.7839476785694531	9.041028281895497E-4	0.6708071496923483	9.041028281895494E-4	0.6708071496923471	1.2532151579436097	0.45292767751656926	0.23788502553471566	0.3353166451839246	1.5900533851132626	0.9275803866638374	0.3203540494263224	0.5737812596041417	0.5543406104830301	0.764690072524107	0.521271334011459	2.221658706598663	0.7197120262657645	2.8223572234394347	0.2070683973298536	1.0	1.0	1.0	1.0	1.0	1.0	0.0	1.0	1.0	1.0	0.0	0.0	1.0	1.0	1.0	12.0	-55091.13373412736	0.0	0.0	74.0	-1391.6504944053213
52460000	-56940.911548086246	-1488.910262659393	-55452.00128542685	0.47438426999941835	2020.8653417573978	49.70287621373948	100.88457125683342	13.495127743861433	5.1742262494393065	0.29823925064075085	0.17937477566738713	0.19406195290972592	0.3283240207821334	0.9573958914088203	0.7560707747310542	9.368092120771225E-4	0.9724518292332328	9.368092120771249E-4	0.9724518292332311	0.43189416667833885	0.5671942354515085	1.128676001857513	0.020070906452943925	2.67062030185535	1.3399601038145346	1.6987939967925698	1.3072129478583967	0.7436658876931276	0.49122529077343596	0.912615878651774	0.6414435995537414	1.850080021105072	2.1640058000944395	0.839653881071299	1.0	1.0	1.0	0.0	1.0	1.0	0.0	1.0	1.0	1.0	1.0	1.0	1.0	1.0	1.0	13.0	-55096.22171727483	0.0	0.0	78.0	-1407.0559799381726
52470000	-56962.67385655855	-1462.7553257375414	-55499.91853082101	0.48993494203995386	2020.8497910853573	50.09446100464552	150.57833711130678	15.19982772543565	5.019902600459401	0.2890094847462958	0.17838044278134624	0.19395941652525034	0.3386506559471049	0.8203244987381183	0.7606764382388514	8.994363614466448E-4	0.6186489832442906	8.994363614466454E-4	0.618648983244291	1.4841619664074168	0.4380657651939654	0.6615249761826314	0.34637424839478104	2.2284163775861634	1.2634488313539238	0.23323742728906602	0.9110917514279167	0.9305896307502782	1.1870859360654051	1.0352687477146054	0.8674450250719352	2.093425414774392	1.7940451922909058	1.8615794251327646	1.0	0.0	1.0	0.0	1.0	1.0	1.0	1.0	1.0	1.0	0.0	1.0	1.0	1.0	1.0	12.0	-55104.62872351502	0.0	0.0	83.0	-1400.2902294966843
52480000	-56940.74537998194	-1455.7632791195608	-55484.982100862384	0.49486661760740625	2020.84485940979	49.3307513129843	158.88712536003297	15.417718825316317	5.286151966420339	0.2887617239040315	0.18161697687663483	0.19286780408519574	0.3367534951341352	1.171106146628038	0.7766266973282657	9.685432422977232E-4	0.7970734062003196	9.685432422977233E-4	0.7970734062003203	0.5406057543959082	0.24548033518957907	0.5289570898162214	0.4132482889934564	1.5906527911174777	1.8389464052360123	1.1490661631037578	0.6049453067089082	0.5553602310740048	0.21826674880047914	0.6690394866578793	0.6209580702202979	0.9009720624387827	1.3843077819602347	1.4598570905074384	1.0	0.0	1.0	0.0	1.0	1.0	0.0	1.0	1.0	1.0	0.0	1.0	1.0	1.0	1.0	11.0	-55104.749780492326	0.0	0.0	78.0	-1390.9316984987106
52490000	-56935.037811187256	-1457.2652319845722	-55477.77257920268	0.496761365160995	2020.8429646622362	49.378742470792815	172.50757325720338	15.691710400403743	5.370315185538932	0.2931395217337083	0.17644438195938966	0.1920090090526333	0.3384070872542661	0.6532173581763783	0.7417870328908428	9.159552102270196E-4	0.7646352155574581	9.159552102270177E-4	0.764635215557459	1.1870142063748512	2.3190790718165424	0.2292756909802251	0.746279980505543	1.1573559153207789	0.6802052048264586	0.6379763556718657	0.46091370983001934	0.4872267886339599	0.40672131085039337	0.26797271072699985	0.4539841354294791	1.0521004627357209	1.1928114742978202	0.21641690084268875	1.0	0.0	1.0	0.0	1.0	1.0	0.0	1.0	1.0	1.0	1.0	1.0	1.0	1.0	1.0	12.0	-55106.81069964282	0.0	0.0	81.0	-1393.8595136839836
52500000	-56902.16460763497	-1453.1204175457158	-55449.044190089255	0.4560612425216899	2020.8836647848757	49.60619897924073	172.58236486537754	15.750226660771256	5.320275841854297	0.2932825187293759	0.1776423137330016	0.1909724311628744	0.3381027363747454	1.0016010649204399	0.7874998623775381	9.350735169371811E-4	0.7950150303626329	9.350735169371836E-4	0.7950150303626347	0.773925568657506	0.1908861495034579	0.8214390695387442	0.6222557406066754	1.6468495379231038	0.34091792297321916	0.5714647352623471	0.5318885999200559	0.392281263055086	0.4491581193679416	0.3748300401660495	0.811287481603564	0.6371247565157131	1.7687719603227934	0.634347422144286	1.0	1.0	1.0	0.0	1.0	1.0	0.0	1.0	1.0	1.0	1.0	1.0	1.0	1.0	1.0	13.0	-55088.82427006789	0.0	0.0	82.0	-1385.8141455437456
52510000	-56883.13442679188	-1437.6153779940373	-55445.51904879785	0.4835323753275612	2020.8561936520698	48.8792466364785	183.28646060706205	16.082315767447323	4.466471711433611	0.29503141327679194	0.1757846558796707	0.19247070246193335	0.33671322838160134	0.9599661498788523	0.7701956731395824	9.036721959210779E-4	0.8609028363027749	9.036721959210753E-4	0.8609028363027735	0.802810979178791	0.475520277613995	0.7632076837878206	0.19413869523013466	1.0735627981561635	0.7065996019455786	1.237910271604996	1.0982864047205319	0.705406935223739	0.4894913022804762	0.3054676997725178	0.7197713172618493	1.2807400553694916	0.8334069262784775	0.6890349294990569	1.0	0.0	1.0	0.0	1.0	1.0	0.0	1.0	0.0	1.0	0.0	1.0	1.0	1.0	1.0	10.0	-55078.6265023361	0.0	0.0	79.0	-1373.98811541394
52520000	-56893.887764946114	-1439.5195842856922	-55454.36818066042	0.4675357943504288	2020.872190233047	49.17633311381545	149.48654183841893	15.148473136208352	5.121652069166015	0.2904513273972547	0.17881359584961015	0.19129917364132062	0.3394359031118118	0.7152762291399554	0.7849358007747279	9.55165536517761E-4	0.8981641841061161	9.551655365177644E-4	0.8981641841061161	0.7639431348070725	0.0464566032526625	0.08074741405777415	0.12907559565927387	2.6298963136406286	0.6166752920691717	0.3175823252664614	0.3792700951405529	0.2223433143575067	0.081995718378808	0.07693694349697529	1.6687746797227732	1.8418041766005508	1.7393607504663036	0.24462304314299768	1.0	1.0	1.0	0.0	1.0	1.0	0.0	1.0	0.0	1.0	0.0	1.0	1.0	1.0	1.0	11.0	-55090.784788554985	0.0	0.0	82.0	-1372.679810310158
52530000	-56902.43479391878	-1459.11771815592	-55443.31707576286	0.47381206966657397	2020.8659139577308	49.70776344176478	187.02265138405312	16.034829254354687	5.021393218401694	0.29695166558173813	0.1767856381544807	0.19547687885311132	0.3307858174106672	0.9002190080711158	0.7589002131568435	8.720300628171983E-4	0.8257495551426496	8.720300628172006E-4	0.8257495551426526	0.5736888029309712	0.12726471588895621	0.6307168848463345	0.09078219348225176	1.1937014784622801	0.7295413159968263	1.4130721901785308	0.785217931213572	0.4019941985582172	0.10343766475055204	0.06272187160899315	1.2047580435067855	0.9990468231774939	1.139929058601904	0.3876408788578271	1.0	0.0	1.0	0.0	1.0	1.0	0.0	1.0	0.0	1.0	1.0	1.0	1.0	1.0	1.0	11.0	-55087.30482284181	0.0	0.0	80.0	-1395.8684652701818
52540000	-56866.788436848365	-1437.7429263141587	-55429.045510534204	0.503784935316795	2020.8359410920805	49.28459634833894	186.03134715183643	15.906486747561042	5.02694622237114	0.2941437647339273	0.1791389329184077	0.19139765096764969	0.3353196513800127	0.9132921622355682	0.7752366060620255	9.600932917006838E-4	0.6798874414596373	9.600932917006843E-4	0.6798874414596373	0.5539080948352307	0.7270847088760889	2.0483530066227615	0.39112724399896265	1.1133664043567766	0.5170837641448756	2.7420794850878254	0.2337934155293844	0.37248539614338944	0.37278912357827876	0.4108256818162545	0.6097281650544685	1.3945067530034687	1.2054243971441458	0.2871557058206557	1.0	0.0	0.0	0.0	1.0	1.0	0.0	1.0	1.0	1.0	0.0	1.0	1.0	1.0	1.0	10.0	-55073.20229603367	0.0	0.0	72.0	-1381.1257532216716
52550000	-56899.74654202703	-1443.706134330082	-55456.04040769695	0.4872245549297759	2020.8525014724676	49.70520162729949	165.60779423246774	15.492159127116418	5.1018262563112025	0.2948601026755422	0.17876604424352652	0.19120579739166427	0.33516805568926433	0.573650421543648	0.7534989380371174	8.74211994581978E-4	0.7119377989201235	8.742119945819805E-4	0.7119377989201241	0.6050181460893821	0.9543671249175727	0.1244507201478727	1.073057520404707	0.7061432245587475	0.2531304967841699	0.8378897913443419	0.6963691086241836	0.25569014769622306	0.5900188796446908	4.075472994068472	0.32353380047416064	0.8601133265251762	0.7666083834035805	0.3474728927308877	1.0	0.0	1.0	0.0	1.0	1.0	0.0	1.0	1.0	0.0	0.0	1.0	1.0	1.0	1.0	10.0	-55081.52238594767	0.0	0.0	77.0	-1386.480565512629
52560000	-56911.00140356694	-1442.6538857048654	-55468.34751786207	0.48942885910277173	2020.8502971682944	49.44756604992021	158.7105619801437	15.556638914888754	4.885248706968472	0.29065876879250596	0.17847452512701975	0.19362410519198794	0.3372426008884837	0.8206384900008985	0.7737464875855722	9.535551573628436E-4	0.6466551970386182	9.535551573628421E-4	0.6466551970386171	0.7811063321706204	0.2771545718914856	0.5840715350832703	0.3907808805284959	1.8662943469718793	0.7805609927599	0.3738697334888006	0.8388853761346374	0.3927320467984916	0.18462181669949326	1.259160133998421	0.6205172256357312	1.2975311676634351	1.0092600687254036	0.3260261745689897	1.0	1.0	1.0	0.0	1.0	1.0	0.0	1.0	1.0	1.0	0.0	1.0	1.0	1.0	1.0	12.0	-55101.577151492944	0.0	0.0	75.0	-1385.5095365783955
52570000	-56929.82024219918	-1466.4829311090368	-55463.337311090145	0.5470683064664991	2020.7926577209307	50.07291979163299	165.68865552962131	15.52410271405629	5.090206317904464	0.29436574872485305	0.17993124020049367	0.18952768661770922	0.3361753244569414	1.1807736771159674	0.790397899004383	9.345177054058729E-4	0.68231223351061	9.345177054058737E-4	0.6823122335106104	0.5239136172930274	0.9503098548720161	0.24725932750153878	0.5750531800083967	2.8468594963095555	0.7512071479479028	1.1997592532411092	1.6936450739433526	0.14048465783063016	1.7169205369348688	0.8728799587684568	0.6767626072403224	1.49045438496642	1.969512910524381	1.0747403956772403	1.0	1.0	0.0	0.0	1.0	1.0	0.0	1.0	1.0	1.0	0.0	1.0	1.0	1.0	1.0	11.0	-55088.77944843814	0.0	0.0	80.0	-1402.8733903492641
52580000	-56922.31790456883	-1470.0844093154403	-55452.23349525339	0.47008020305962467	2020.8696458243378	49.95788245559764	121.64987529982561	14.498246823114176	4.9052205103761235	0.29148623046913635	0.18281577713947977	0.19074713467373525	0.33495085771764593	1.3317880033517802	0.7996158367081045	9.743251356705635E-4	0.8302570378928293	9.74325135670563E-4	0.830257037892829	0.5392517920260766	0.5396582469670891	1.105609346464681	0.09557397605565923	2.1116940839462637	0.8261736656615379	0.652020187437349	1.2251186990029914	0.7330788806263685	1.2273629722954595	0.7598565508488618	0.4724012011493925	0.9553986844373188	2.1643912154922544	0.5675405366587866	1.0	1.0	0.0	1.0	1.0	1.0	0.0	1.0	0.0	1.0	0.0	1.0	1.0	1.0	1.0	11.0	-55079.18499479951	0.0	0.0	84.0	-1401.8863445269856
52590000	-56958.911055213386	-1470.8238621580288	-55488.087193055355	0.4846545864566056	2020.8550714409407	50.230307459584175	132.42575173691242	14.658980492539682	5.135954921886767	0.29403473956992104	0.17726531851422273	0.19101617218543868	0.33768376973041486	0.8815841659054816	0.7837430072478269	9.185522641224745E-4	0.8643008972561903	9.185522641224752E-4	0.8643008972561914	1.2020963871655501	0.5638103185561403	0.3641813976427749	0.2688779599304172	1.384156185665456	1.0865560176320486	0.622515121838317	0.728979578905489	0.2869073884420471	0.6623645749122891	2.180796313151935	0.08832682098183228	0.7975418611816951	1.9963341941422554	0.5411818005505136	1.0	0.0	0.0	1.0	1.0	1.0	0.0	1.0	0.0	1.0	0.0	1.0	1.0	1.0	1.0	10.0	-55101.71612930839	0.0	0.0	94.0	-1404.7809018161706
52600000	-56933.6164947401	-1475.311236452618	-55458.30525828748	0.5088448977709823	2020.8308811296263	50.20541094943295	127.12138203234274	14.497135659119607	4.835227364886871	0.29198996161545276	0.1837297389604	0.1889206382623893	0.3353596611617552	0.7949442402613992	0.75956403286163	9.249043303115256E-4	0.8849651342556455	9.249043303115268E-4	0.8849651342556465	0.621604250823285	0.21781374856480223	0.22626964531018104	1.6128606379294423	1.476421718684712	0.7168553941072054	0.21967444760888302	0.5469434012943146	0.5209972705636818	1.0385553740656768	0.7669434944626641	0.48160767065610793	0.9653733820773107	1.4837913783724044	0.3836094218626813	1.0	0.0	1.0	0.0	1.0	1.0	0.0	1.0	1.0	1.0	0.0	1.0	1.0	1.0	1.0	11.0	-55091.34914956227	0.0	0.0	81.0	-1407.8768292065572
52610000	-56939.57268594035	-1479.576218323108	-55459.996467617246	0.5408578333237076	2020.7988681940735	50.24877558625876	134.90791481451032	14.616585534424622	5.214857878285602	0.2890891073398107	0.17714097229289621	0.19447849302736486	0.33929142733992557	1.1479839913594194	0.7989905347717734	8.524611819984327E-4	0.8108160430334826	8.524611819984345E-4	0.8108160430334825	0.7495743636588793	0.08248728435993373	4.486381294366774	0.31281506752719906	2.076980868605383	0.47966406549196794	2.6655456469235332	1.0267274618691236	0.6314647594011801	0.32367041273479646	0.033240042412220026	0.5695245120962009	1.024823478118252	1.419919879967344	0.2269123894836046	1.0	1.0	0.0	0.0	1.0	1.0	0.0	1.0	1.0	1.0	0.0	1.0	1.0	1.0	1.0	11.0	-55072.982053795575	0.0	0.0	87.0	-1410.171115306369
52620000	-56949.8711249801	-1478.7878873795364	-55471.083237600564	0.554909686669599	2020.7848163407277	50.55887190383541	89.6237686299973	12.972051942292461	5.444883374460105	0.29126198637551814	0.18263873502332603	0.19292999671729655	0.3331692818838565	0.6859261280483517	0.7506685832685401	9.307268511336462E-4	0.7241123032611609	9.307268511336461E-4	0.7241123032611619	0.9388519289629343	1.4483611739353532	0.8764487190094441	0.04750466966558832	1.5061497340930838	1.7261205738498675	3.316261443648631	0.9240318794381813	0.28327085102637667	0.6233513996585472	0.004894731659418742	0.72541528938681	1.057080755133519	1.7371056890822487	0.11989692610772197	1.0	0.0	0.0	0.0	1.0	1.0	0.0	1.0	0.0	1.0	0.0	1.0	1.0	1.0	1.0	9.0	-55084.700658427784	0.0	0.0	84.0	-1419.7716030540503
52630000	-56925.746521949855	-1492.026536779652	-55433.7199851702	0.5250842538237409	2020.8146417735736	49.90954616592191	118.18089922775194	14.00578367137761	4.877778143905247	0.28893792728955775	0.17567820918557872	0.1937798663968996	0.3416039971279612	1.0057868230186164	0.7975074322317005	8.98444662792666E-4	0.8672767102698097	8.984446627926634E-4	0.8672767102698099	0.5729712482687741	0.3227460000606006	2.6950080911746253	0.036911288128925336	1.8723168591590722	0.7406911043731531	4.712532348452901	0.6047957785814917	0.6196199254128147	0.47837571546551017	2.591590762035753	1.1582223092126158	0.9522024370002624	1.819860196117739	0.5755656105869772	1.0	1.0	0.0	1.0	1.0	1.0	0.0	1.0	1.0	1.0	0.0	0.0	1.0	1.0	1.0	11.0	-55063.96777508192	0.0	0.0	83.0	-1416.9139706756105
52640000	-56973.011095572765	-1509.0088663008803	-55464.002229271886	0.5308378170109064	2020.8088882103864	50.58859415014144	113.92299221982395	13.78207089860282	5.458157525332609	0.29265856772419874	0.180330151396135	0.18681039059938132	0.34020089028028216	0.7007868650040626	0.75864909155853	9.108273907276294E-4	0.875275825425198	9.108273907276302E-4	0.8752758254251977	1.360075548517137	0.25065152570994104	1.9806388687758323	0.19549759577470582	2.265753442927654	0.9219453180150455	1.3172679000205159	0.9143861602932127	0.011201251423459267	1.0091644752834201	0.3430690782080144	0.6145703956574481	0.19699812185649343	2.6415839220740343	1.2759951130846083	1.0	1.0	0.0	0.0	1.0	1.0	0.0	1.0	1.0	1.0	0.0	1.0	1.0	1.0	1.0	11.0	-55091.944988556745	0.0	0.0	87.0	-1437.8498878279424
52650000	-56992.49614973766	-1519.1514371804196	-55473.344712557235	0.6189812051507141	2020.7207448222466	51.56029006911959	115.24531702605708	13.703016308762072	5.076628190343493	0.2937386884516135	0.178570286739745	0.19218827967896013	0.3355027451296787	0.7741995744756672	0.7548577680814677	8.438671451821241E-4	0.7585044270602499	8.438671451821229E-4	0.758504427060249	0.4317904888530632	0.19082384078553416	1.4959159846812702	0.7221884339842323	2.1641157876433423	1.461486656011321	2.5406295797785834	0.9850318412214171	0.22639476770800163	0.93565758413802	0.32772091503208073	0.6065435481547053	1.647000561195322	2.5435590132302694	0.8508119569877587	1.0	1.0	0.0	1.0	1.0	1.0	0.0	1.0	1.0	1.0	1.0	1.0	1.0	1.0	1.0	13.0	-55101.74357416524	0.0	0.0	83.0	-1446.600120547624
52660000	-57001.29688859115	-1526.440254697597	-55474.85663389355	0.5399308963788503	2020.7997951310185	52.02490187384307	116.33905698023212	13.514427472215722	5.968940110555807	0.2927286505401158	0.17660376825452015	0.19008170334601712	0.3405858778593442	0.8686518245293035	0.7697899145323421	8.676953532534589E-4	0.8794765946442875	8.676953532534592E-4	0.8794765946442887	0.6951876309553947	0.7422448323720319	0.6622475099482501	2.0821028611046883	1.6877462092969366	2.5464646960415247	0.42356357804363887	0.996971558398825	0.3901154698358298	0.9624918146799645	0.10600636616615351	0.31191014810704887	1.6410176778879593	2.1416988026094015	0.7869360325494023	1.0	0.0	0.0	0.0	1.0	1.0	0.0	1.0	1.0	1.0	0.0	1.0	1.0	1.0	1.0	10.0	-55101.711789347224	0.0	0.0	88.0	-1454.6115659258962
52670000	-56991.68029722211	-1496.254687522093	-55495.42560970002	0.51820242915112	2020.8215235982461	51.086937524984506	145.37813576378508	14.555007286741155	5.185976221300881	0.2949034411015833	0.18117773205045126	0.19363179369779293	0.3302870331501698	0.6364275594031139	0.7346198693016411	8.79623708776488E-4	0.7576853704625554	8.796237087764879E-4	0.7576853704625549	1.782787354113092	0.17039327056666617	1.2381588104321444	0.31515596439069926	1.5005360570294042	0.9463584932161964	0.3217977744226636	0.9686516896020201	0.7521702654421057	0.7407485686157964	1.5621639348993694	1.1995995863655151	1.207862424038599	2.231460074902421	0.8384864823675725	1.0	1.0	0.0	0.0	1.0	1.0	0.0	1.0	1.0	1.0	0.0	1.0	1.0	1.0	1.0	11.0	-55126.16085327387	0.0	0.0	81.0	-1430.2166737943105
52680000	-56958.545343074766	-1506.4659666773352	-55452.07937639743	0.49825732217667107	2020.8414687052207	51.169322110713374	129.949054575495	14.456301907827328	4.928349821866141	0.28995147246060404	0.18001828795301694	0.1909933730407191	0.3390368665456572	0.5545132443372383	0.7090946588040827	8.973768476040919E-4	0.9810671480912304	8.973768476040904E-4	0.9810671480912316	1.3016596862404066	0.21932632045075953	0.4840400964699825	0.39969149680070337	2.0360247295758658	0.8225800923629019	0.07490180182550008	0.85040845216513	0.5944199120745826	1.1036493718963616	3.001725852954972	0.18461344664205598	2.094267392471496	1.16547360822142	0.5626376110812958	1.0	1.0	1.0	0.0	1.0	1.0	0.0	1.0	1.0	1.0	0.0	1.0	1.0	1.0	1.0	12.0	-55087.37517258652	0.0	0.0	85.0	-1427.723543821716
52690000	-56985.38723205565	-1507.5637950729088	-55477.82343698274	0.49545130818061056	2020.8442747192166	52.22790483166907	142.23741703701776	14.244233818700778	5.066073454277106	0.2921107902588885	0.17799850523657682	0.1941516774287614	0.3357390270757705	0.8303874661651893	0.7838211474303712	9.1466872933789E-4	0.7376070018974582	9.146687293378904E-4	0.7376070018974578	1.2677510811866315	0.20167556551106922	0.31379520439884234	0.18055147148119852	1.4111213728178638	1.7224373518840452	0.30137678705131815	1.673945451301043	0.6138963329824143	0.9838159163863737	0.814783761750701	0.44635311078761125	1.0563214107380476	1.0373164767249625	1.3848302798317977	1.0	1.0	1.0	1.0	1.0	1.0	0.0	1.0	1.0	1.0	0.0	1.0	1.0	1.0	1.0	13.0	-55101.936662267544	0.0	0.0	80.0	-1439.0123084698444
52700000	-56996.241413141055	-1517.2183294301901	-55479.02308371087	0.48179438627268484	2020.8579316411247	52.1892837292625	185.43214773652173	15.150810846529001	5.438345611615683	0.2921677239957444	0.17925407246049746	0.19417764613694677	0.33440055740680863	0.9771973861448344	0.7736487910261601	9.025050523434729E-4	0.8868754911148576	9.025050523434696E-4	0.8868754911148561	0.6600565360865546	0.43893399906843783	0.2864483913200311	2.791010526071523	1.5505932430244516	1.2614747542164928	0.2974194501516031	0.5167049333325039	0.4470884428456347	1.41741875225163	1.7819664688193266	0.48965054172169176	1.5488681229458858	1.1776394762192905	1.3466517088188787	1.0	1.0	0.0	0.0	1.0	1.0	0.0	1.0	1.0	1.0	0.0	1.0	1.0	1.0	1.0	11.0	-55087.84998733608	0.0	0.0	85.0	-1442.3003737114714
52710000	-57000.75698400872	-1527.2121655724327	-55473.54481843629	0.5480489793899339	2020.7916770480074	53.04803603740887	184.89165921241374	15.055875852584773	5.029812382803691	0.2942077946043006	0.1791296853332103	0.19320847146117956	0.33345404860130684	0.9759288992644208	0.8005180693246133	8.071794692610223E-4	0.781412692661727	8.0717946926102E-4	0.7814126926617259	0.8745996343074091	0.48217664663005616	0.9713316195205138	0.2787276503179291	1.7504832498413139	0.9239093607934764	1.8022326835828577	0.8364295015668842	0.8255726750877906	1.2500118577766781	0.8749446984915683	0.3438480553353527	1.4861268556620502	1.489582664661172	0.7646693151031182	1.0	1.0	0.0	0.0	1.0	1.0	0.0	1.0	1.0	1.0	0.0	1.0	1.0	1.0	1.0	11.0	-55077.45181643615	0.0	0.0	87.0	-1458.3731428630938
52720000	-56982.3001441241	-1527.4921410352356	-55454.80800308887	0.5209428582547827	2020.8187831691425	53.21344044854508	162.00247337897713	14.795534364670534	5.110337187286513	0.2896404895058043	0.17981288532502368	0.18889949006233722	0.3416471351068321	0.3579890674291106	0.6758805834303206	8.558322370500063E-4	0.8300578358721852	8.558322370500075E-4	0.8300578358721851	0.44682558958392227	1.042672845169935	1.544956866495262	0.5602134218472283	1.0154185967791631	0.7794564793515639	1.4561702913213757	0.7320114954305723	0.7156680747789669	0.6173613642380517	0.8529961275662322	0.7257856832345924	1.3410909609093504	2.2386186694585324	0.6812861972347699	1.0	1.0	0.0	0.0	1.0	1.0	0.0	1.0	1.0	1.0	0.0	1.0	1.0	1.0	1.0	11.0	-55065.5475121274	0.0	0.0	85.0	-1457.4591909507224
52730000	-57023.83906990144	-1541.6409887764273	-55482.19808112502	0.5011161048504817	2020.8386099225468	53.11076984616668	168.30458063657753	15.143283644563578	5.811116145138819	0.29224628284709353	0.17754599349663464	0.1920082798371003	0.33819944381916883	0.6518959676837366	0.7177606268613397	8.598972259354494E-4	0.8574319391817853	8.5989722593545E-4	0.8574319391817857	0.6378475603530342	0.7348953537776142	2.7956996292239036	0.402881694262107	1.9653119355414521	0.8167356783219187	0.28869747998894635	0.8440896236489428	0.446213085376867	1.9162294085220422	4.034352393611831	1.5061305723384386	1.1467928918536552	2.715096056501092	0.3141219519122609	1.0	1.0	0.0	1.0	1.0	1.0	0.0	1.0	1.0	1.0	0.0	1.0	1.0	1.0	1.0	12.0	-55091.86042268973	0.0	0.0	89.0	-1461.2800619560096
52740000	-57021.173164669905	-1519.3216589655262	-55501.85150570438	0.4902639912396872	2020.8494620361575	53.18779165299794	208.05039513195422	15.742558293230813	5.069576768280487	0.2930100707146986	0.17372854431728246	0.19276182892662674	0.34049955604138954	0.6730484055179076	0.7568734141457999	8.444553157792521E-4	0.7268774351152472	8.444553157792508E-4	0.7268774351152462	0.1771911504245667	0.15587951179576884	0.02618138808743533	0.21708063005026762	1.1084561777950124	0.5160601268260983	2.9827192760791186	0.9429111234718396	0.4722998829620481	0.7481117011739472	0.15782701565305146	0.39600680283697376	1.0150047287260617	1.6703116887268277	0.3726256482799251	1.0	1.0	0.0	0.0	1.0	1.0	0.0	1.0	1.0	1.0	0.0	1.0	1.0	1.0	1.0	11.0	-55099.514366725096	0.0	0.0	87.0	-1457.7773952439295
52750000	-56989.458066232575	-1522.5440829904705	-55466.913983242106	0.49737951236284156	2020.8423465150345	53.054911442110445	261.84233126092994	16.526636839917117	5.1449243121068955	0.28829704335200296	0.18199724356395958	0.1934124902069901	0.33629322287704466	0.7818345345070709	0.7770155249663238	8.590586369039803E-4	0.7340224857335363	8.590586369039806E-4	0.7340224857335361	0.5850240895987423	0.5155671568527534	0.0029679043735323487	0.6625279851039653	1.782345690026837	1.9736120167294304	0.41535623195931953	1.0468139564064542	0.3207489044607195	1.0013047627931315	2.050439422479815	0.7450764639604162	2.1393913180091055	3.4760591925428015	0.4978693280078739	1.0	1.0	1.0	0.0	1.0	1.0	0.0	1.0	1.0	1.0	0.0	1.0	1.0	1.0	1.0	12.0	-55062.71245132389	0.0	0.0	90.0	-1451.666241519716
52760000	-56990.39566283482	-1530.380016593201	-55460.01564624161	0.4663580272915968	2020.8733680001058	52.7265146442969	187.32349599872032	15.42661238602949	5.195784758569715	0.29362978535804984	0.17934062101915504	0.1907363707457478	0.33629322287704466	0.9851302412851306	0.7960913472670262	8.649476367815285E-4	0.9652793647948626	8.649476367815305E-4	0.9652793647948633	0.7183177897437234	0.1587591814435124	0.02338199689272078	2.4727288222515567	0.813646928008728	0.6068737203434768	0.43427523151098835	0.4117252829763946	0.24091757256385282	0.2537789970910134	4.651303523607047	0.7919525505710913	0.9443097169994519	1.4462884738483477	1.355358561909227	1.0	1.0	0.0	0.0	1.0	1.0	0.0	1.0	0.0	1.0	0.0	1.0	1.0	1.0	1.0	10.0	-55063.23850954769	0.0	0.0	95.0	-1453.6974242466538
52770000	-56987.4365433988	-1524.5435465195337	-55462.892996879265	0.5231874118139183	2020.8165386155833	52.960621240651726	177.4970602873323	15.155531745748604	5.430944835993102	0.29190091838091553	0.17965355659394125	0.1928671177365277	0.3355784072886129	0.9696956494783169	0.7865625002940169	8.334038801752149E-4	0.8393665222416352	8.334038801752128E-4	0.8393665222416344	0.46493746087171056	0.39327875220054065	0.3624174197722257	0.04992174774079465	1.2786632246218232	1.43492851237193	0.26448131853165807	0.43738247245771394	0.12146990693809828	1.4099015128178851	1.5589012309000667	0.595450934412461	0.38212642706977484	1.479111919315026	0.8781417618371655	1.0	1.0	0.0	0.0	1.0	1.0	0.0	1.0	1.0	1.0	0.0	1.0	1.0	1.0	1.0	11.0	-55061.21850474702	0.0	0.0	85.0	-1456.4539468406203
52780000	-56951.1927805249	-1512.1308740651425	-55439.061906459756	0.5182650558249141	2020.8214609715724	52.13367835194476	175.29645319559785	15.165778841830548	4.901533644446018	0.2915133916785498	0.1798611376632669	0.1893803382248277	0.33924513243335297	1.0378721945280898	0.7703834133538691	8.846802488974138E-4	0.9690711927452563	8.846802488974131E-4	0.9690711927452549	0.6106666785893857	0.14764637079842632	0.18915788436202713	0.3819221499192627	0.7219616862123037	0.36094580808504134	0.444678468330475	0.823446128949507	0.8426092098340456	0.41504468302205105	2.3364337676682303	0.7590923864096119	0.5978745744087631	1.041076264338529	0.5654145594351548	1.0	1.0	1.0	0.0	1.0	1.0	0.0	1.0	0.0	1.0	0.0	1.0	1.0	1.0	1.0	11.0	-55042.548831944514	0.0	0.0	92.0	-1438.78748096568
52790000	-56969.28675914576	-1506.2736683687504	-55463.013090777014	0.49409376975560154	2020.8456322576417	51.233516876820765	140.42963370611488	14.457020462613443	5.38433024801866	0.2932990642605802	0.17727125020117282	0.19191140272198598	0.33751828281625845	1.4134407446981148	0.7978157406603502	8.522742413289107E-4	0.8642866997271399	8.522742413289113E-4	0.8642866997271413	0.37712580743452345	0.14777947317279327	0.2985735106068675	0.13661484544116856	2.0298015125131936	0.7254491750718874	0.4773208298552547	0.7410855168313973	0.25279484760042836	0.19944324360847474	0.327788664256104	1.749406835799469	0.846434473556783	1.4334647684396673	0.5553956180988919	1.0	1.0	1.0	1.0	1.0	1.0	0.0	1.0	1.0	1.0	0.0	1.0	1.0	1.0	1.0	13.0	-55048.2131275502	0.0	0.0	94.0	-1433.7462031836508
52800000	-56956.39852883616	-1500.346688255157	-55456.051840581	0.4724078476265052	2020.8673181797708	51.56986590235785	157.80418691465107	14.77781661799468	4.71695463231774	0.2922335656233094	0.18270352419972385	0.18701778098082408	0.3380451291961402	0.28655674466227016	0.6657816192718355	9.074562603781756E-4	0.8177771766384248	9.07456260378176E-4	0.8177771766384256	0.45049779882799185	0.32785653017846833	0.07436076884032729	0.22980605519937528	1.0572413431930767	0.7668974383080174	2.0903397184288957	1.5014860672933736	0.8269874501256276	0.8090234837591583	0.051700994127566714	1.2847011547475402	0.5851922129825176	2.1111859396351673	0.8524651002646757	1.0	1.0	1.0	1.0	1.0	1.0	0.0	1.0	0.0	1.0	0.0	1.0	1.0	1.0	1.0	12.0	-55054.13153562437	0.0	0.0	87.0	-1432.0011548392401
52810000	-56957.12561522052	-1509.4713743922728	-55447.65424082825	0.47791966988255774	2020.8618063575148	50.64516065569716	141.77715938652312	14.760927018601697	5.141021952892945	0.29522162692297876	0.17787446240329896	0.18995908542151982	0.3369448252522	1.1834459761866527	0.7853564468329638	9.039077535464035E-4	1.0111723604839498	9.039077535464051E-4	1.0111723604839504	1.3803528514908756	0.06161087741958932	1.3173368538433536	0.2673638469277544	2.221869025763409	2.291195309807778	1.1800825592942543	2.090133023007491	0.587279797476534	0.9718615887099878	0.9707295363792334	1.1381659377249203	1.3828726883253037	2.702945882441784	1.1706465784407796	1.0	0.0	1.0	1.0	1.0	1.0	0.0	1.0	1.0	1.0	0.0	1.0	1.0	1.0	1.0	12.0	-55038.69106297445	0.0	0.0	89.0	-1423.4522860661275
52820000	-56974.590339104485	-1513.922907529539	-55460.66743157495	0.4482298128344882	2020.8914962145627	50.75884025136281	149.24505139523532	14.383430926669686	5.483706527465491	0.29049949878874426	0.17921924099531156	0.18961167945344048	0.34066958076250126	1.0903414355334877	0.7713046153808407	9.471380220117257E-4	0.9920559060850391	9.471380220117254E-4	0.9920559060850396	0.3762406405253752	2.811592527125082	0.5916904666463664	0.375491479117092	1.3733991306287707	1.5267433011515557	0.11612917274972234	0.8036082685044158	0.1965378168413348	0.6245620243049722	1.5020971491514301	0.7140464397723155	0.8273463468608072	0.6087659738126074	0.7157972468177238	1.0	0.0	1.0	0.0	1.0	1.0	0.0	1.0	1.0	1.0	0.0	1.0	1.0	1.0	1.0	11.0	-55057.243404029905	0.0	0.0	94.0	-1437.6991555899667
52830000	-56959.62705816398	-1495.263771586987	-55464.36328657699	0.532603635641511	2020.807122391756	51.23031005008991	130.4556794293811	14.3075622777944	4.958002026643994	0.29016934018052726	0.17362643471336486	0.19724514853923927	0.3389590765668661	1.2348426137138355	0.7866848333971828	9.456719854614427E-4	0.7777207237958226	9.456719854614426E-4	0.7777207237958214	0.6366900936205436	1.8600298340293768	1.1421961523021873	0.027567401106468093	1.939153989987854	2.4100344576337465	0.09512760841041293	0.929456913578601	0.765621255746616	1.5472431506155089	0.9787615415158931	0.9091225697064995	1.4607437860177848	1.470019018346668	1.3600534953622367	1.0	0.0	1.0	1.0	1.0	1.0	0.0	1.0	1.0	1.0	0.0	1.0	1.0	1.0	1.0	12.0	-55056.25426152607	0.0	0.0	86.0	-1422.987989882502
52840000	-56963.40037924893	-1503.767777342569	-55459.63260190636	0.4933189167943423	2020.846407110603	50.902633522315405	148.51850565749055	14.872388027125865	4.824866439536495	0.2961113653605271	0.18013438579308663	0.19275665351765717	0.3309975953287266	0.7120123290639692	0.7198407515061894	9.128954737005728E-4	0.9648169741317629	9.128954737005722E-4	0.9648169741317628	0.6403290162529081	0.5570421606544901	1.0393373435662685	0.20541558819764802	1.5108969136465387	0.9172149134826995	0.19369500097189615	1.9431521124311064	1.6158821998059931	0.6061352423212003	0.6780639551768824	0.7723780465924371	1.0912108253201431	3.2195065054294143	0.3958138465876114	1.0	0.0	1.0	0.0	1.0	1.0	0.0	1.0	0.0	1.0	0.0	1.0	1.0	1.0	1.0	10.0	-55050.51055489024	0.0	0.0	95.0	-1429.6763827062068
52850000	-56936.49269377498	-1484.8792876259758	-55451.613406149	0.4970703351413836	2020.842655692256	49.796552870904584	131.10029105046652	14.464782215562229	5.461883617496912	0.2955140440130876	0.17737143739184916	0.19148811038544078	0.33562640820962	0.7485421780783317	0.7516130645443309	9.067905406598375E-4	0.8020294432939816	9.067905406598349E-4	0.8020294432939812	0.3204525223457419	0.2970015883170653	0.4875460410215677	0.15731606694696887	2.003965179140056	1.5457530827339891	2.3192600578004465	0.9337721292042127	0.773575927025107	0.6831132265866069	2.664714029823401	0.6633540141407888	0.8936072468101707	1.600287487427488	1.2687754582009936	1.0	1.0	1.0	1.0	1.0	1.0	0.0	1.0	1.0	1.0	0.0	1.0	1.0	1.0	1.0	13.0	-55050.74248190179	0.0	0.0	88.0	-1411.780950205232
52860000	-56995.13791807789	-1509.475322468248	-55485.66259560964	0.511754024820488	2020.8279720025769	50.331588796573314	130.44904112235614	14.111981866701017	4.891777802302199	0.29070291940353643	0.1792774778046018	0.19281797710774617	0.33720162568411316	1.6961981231282237	0.8160937264617675	9.544015339818423E-4	0.9545225368332566	9.54401533981842E-4	0.9545225368332572	0.9096071577027802	0.16212470489154238	0.24410026606617563	0.09473712367001813	2.4193570957402417	2.3755955464007283	0.07321726229673545	0.977392483239887	0.08532751451888965	1.2634578847842892	0.8043714661029382	1.830575697532676	1.0476171041091105	1.911399808980057	1.4281194853694026	1.0	0.0	1.0	1.0	1.0	1.0	0.0	1.0	0.0	1.0	0.0	1.0	1.0	1.0	1.0	11.0	-55065.963859024014	0.0	0.0	98.0	-1432.2036085310622
52870000	-56964.19661589755	-1508.2795883032825	-55455.91702759427	0.5001289839261103	2020.8395970434713	50.47096729002216	121.08862456019521	14.093785658463295	4.767055929308846	0.2953775473505128	0.18213722831990373	0.18944801673796713	0.3330372075916139	1.2032292452742368	0.7942155205007834	9.171812671066203E-4	1.003988344821377	9.171812671066229E-4	1.0039883448213782	1.0720955809101538	0.16605534746004066	1.1962610088151038	1.694947303223263	2.0658169162655784	0.9661667684082398	1.2393670047795213	1.6178402732752897	0.2793055500796731	0.7088232490341396	0.9935440373110962	1.141167827074617	1.2900686085851645	1.6894419548415005	0.6550407372043228	1.0	1.0	0.0	0.0	1.0	1.0	0.0	1.0	1.0	1.0	0.0	1.0	1.0	1.0	1.0	11.0	-55035.10899751115	0.0	0.0	100.0	-1428.3013311176865
52880000	-56945.51747926936	-1507.7426049561498	-55437.77487431321	0.47268497473150384	2020.8670410526659	50.34586562181947	115.91717318549337	13.853292815102536	5.4616551188368865	0.292775128433618	0.17930826909478303	0.1925531721604767	0.3353634303111198	0.9947162976424099	0.7771966962785174	9.054891441938351E-4	0.9514308507910189	9.054891441938354E-4	0.9514308507910169	0.6825953940095579	0.6078151966719401	0.2897228910986962	3.344237543000668	1.2273920182871731	0.7373777713576767	1.7727119234907587	1.00831291717169	0.3982854674960609	0.4158294656237758	1.3206114843821415	0.485297829359525	0.7714690788140207	1.7200890725911409	0.9565805255752325	1.0	1.0	0.0	0.0	1.0	1.0	0.0	1.0	1.0	1.0	0.0	1.0	1.0	1.0	1.0	11.0	-55044.00914201439	0.0	0.0	82.0	-1431.8714907584338
52890000	-56938.69169367119	-1490.0823835893457	-55448.60931008185	0.471502204096566	2020.8682238233007	48.919506606395714	99.61088125872197	13.45636497028848	4.773085187583175	0.2952716757389515	0.1798174139897179	0.1925641870428902	0.332346723228438	1.045883451788891	0.7757893899743119	9.282547334649403E-4	1.176506767903079	9.282547334649408E-4	1.176506767903079	0.8792325219201783	0.0588798047039807	0.28777564155234076	0.7962096618738803	1.2794000448969896	1.3664815993901773	0.10016224032450051	1.178558531574946	0.627021567121214	1.6187163290902729	0.0058194482762545735	0.9353988634618026	0.8509867151162372	1.1783570910185066	0.5270358777799998	1.0	0.0	0.0	0.0	1.0	1.0	0.0	1.0	1.0	1.0	0.0	1.0	1.0	1.0	1.0	10.0	-55057.514080538494	0.0	0.0	89.0	-1410.886139875282
52900000	-56928.65111369006	-1502.945873922235	-55425.70523976783	0.4957651096159727	2020.8439609177813	49.56285924321679	94.42391024990634	13.083212823910777	4.967113799127485	0.2920321935879128	0.18097173638811145	0.1923867309163136	0.3346093391076598	1.1971989986206917	0.7882442733372781	9.10239535187632E-4	0.9215152376265	9.102395351876342E-4	0.9215152376265002	0.5251959351599667	0.37615461147192863	0.195995811630152	1.3820329490120553	1.1055063787290789	1.2582636857646807	0.0017275492973095484	0.6360780488738847	0.11990702420476135	1.6154583047931759	1.9552543371008302	0.7313588669177783	0.81015838757389	2.5907776513197738	0.6583982808867824	1.0	1.0	0.0	0.0	1.0	1.0	0.0	1.0	1.0	1.0	0.0	1.0	1.0	1.0	1.0	11.0	-55040.84378275663	0.0	0.0	86.0	-1431.028868340059
52910000	-56917.90769399743	-1490.0505186317243	-55427.85717536571	0.5039896197534954	2020.835736407644	49.23178388018339	97.85124486225796	13.37780652561127	5.084928103243354	0.2885525804356122	0.17744217312078628	0.19567953387387296	0.3383257125697262	0.9194361510752683	0.7708242092199208	9.293176680495656E-4	0.8202477601244951	9.293176680495645E-4	0.8202477601244944	0.7378749299278089	0.6997253797478786	2.657220160065106	0.07119890586059872	0.5170237130221976	0.42975856362947906	0.05315859992882285	0.5182713267544914	0.24576295692359587	0.6562576646436188	0.21495515223675343	0.3967939079924326	0.3592549009936085	0.7660830841348027	0.46614138651750087	1.0	0.0	0.0	0.0	1.0	1.0	1.0	1.0	1.0	1.0	0.0	1.0	1.0	1.0	1.0	11.0	-55044.22048226317	0.0	0.0	82.0	-1429.1360886543112
52920000	-56910.042904337584	-1474.387372313511	-55435.65553202407	0.47326883235512496	2020.8664571950421	48.65410032168591	101.49116136642975	13.420508482926381	4.840158285485843	0.29370898553433206	0.17646281662255645	0.19122558184520597	0.33860261599790314	0.9838042828509644	0.7842916750168234	8.747518711492013E-4	0.6895348243037871	8.74751871149199E-4	0.6895348243037858	1.3567992598100251	0.1566159754136997	0.3098419602397	0.05007566764751874	1.9565638441861624	1.2431549219133031	0.8716139758939845	0.8245548830841417	0.3471735131127354	1.0218812619067077	0.5219296642053597	0.5258711570140927	1.1150412964312348	1.8674116805398253	0.5726760954059352	1.0	1.0	0.0	0.0	1.0	1.0	0.0	1.0	1.0	1.0	0.0	1.0	1.0	1.0	1.0	11.0	-55037.47074341759	0.0	0.0	85.0	-1416.3383165982898
52930000	-56969.288331737924	-1490.8578985577633	-55478.43043318016	0.4615925398276008	2020.8781334875698	48.88355416791575	85.28657466475217	12.819478765812699	5.053404569397945	0.2922922669974074	0.18165927685269875	0.19156780543794866	0.3344806507119428	0.7451200660019635	0.7535005908480967	8.818377955077184E-4	1.0280820109457351	8.818377955077159E-4	1.0280820109457351	1.7033082908169976	0.4155623298951227	1.086058425377174	0.6647893804915538	2.257552830368139	1.157793722069253	0.5108783219249038	1.198394184204603	0.24504617449161936	0.7611088991380267	0.4308555440602475	0.8699781291790074	0.7580845432010204	2.1863150416720445	0.46773930294956506	1.0	0.0	0.0	0.0	1.0	1.0	0.0	1.0	0.0	1.0	0.0	1.0	1.0	1.0	1.0	9.0	-55069.91285935774	0.0	0.0	93.0	-1418.6635397245034
52940000	-56925.8460925383	-1462.687763855974	-55463.15832868232	0.4623125819244259	2020.877413445473	48.06525104990713	122.22678286375317	14.400145683290134	4.641475304917912	0.28868105893126256	0.17882612459157038	0.1951662963469389	0.33732652013022574	1.2044510173320093	0.7855293774956603	9.088020481127617E-4	0.92528275098024	9.088020481127639E-4	0.9252827509802416	1.3480536802198435	0.7809369759923139	0.23321467276142335	0.08916445515910586	1.7640166019603416	0.6540765796298149	0.6717949285720706	0.6171330876208101	0.07877489255310263	1.428525137343368	0.5667814966271575	0.03417690945613106	0.8419406372198921	1.915342850654353	1.4945946581543712	1.0	0.0	0.0	1.0	1.0	1.0	0.0	1.0	1.0	1.0	0.0	0.0	1.0	1.0	1.0	10.0	-55049.00933169639	0.0	0.0	94.0	-1395.361111187813
52950000	-56915.789819256875	-1475.2341006252418	-55440.55571863164	0.5194359904892762	2020.820290036908	49.207803541904745	134.07729243297436	14.479012086976947	5.497228407979702	0.29480826687651845	0.17928180993251464	0.1905925051222272	0.3353174180687373	1.035774460162264	0.7541025405290498	9.399896092837999E-4	1.0245563568715654	9.399896092838015E-4	1.024556356871568	1.321801693432953	0.003529779330620915	0.3807268576459566	0.21231947785682723	1.2660073411964694	0.5115237786868474	1.6833042144273682	0.874317143920017	0.37509633714432	0.583148665937014	1.109936507973077	0.8274286882673433	1.2201651655663408	1.5614095834480282	0.5282494582588763	1.0	0.0	0.0	0.0	1.0	1.0	0.0	1.0	0.0	1.0	0.0	1.0	1.0	1.0	1.0	9.0	-55044.31470960347	0.0	0.0	97.0	-1403.9692404043249
52960000	-56912.75361761902	-1481.552080498339	-55431.20153712068	0.49250476002980725	2020.8472212673676	49.32922320647652	181.99845518314675	15.585793029368666	5.600027035705022	0.2898391662859725	0.18342399199666184	0.19077850369306965	0.3359583380242936	1.0473914240990922	0.7771331252814385	9.427492093781051E-4	1.0542554260616268	9.427492093781046E-4	1.0542554260616264	0.6227104214427913	0.34329387644226605	0.24825291337194003	0.004789219061816305	1.3299150156833492	1.3436705889432723	0.07505315306390581	0.6074918598684099	0.20706223998358622	1.265251683476702	1.133359129799945	0.326491596704423	1.131335371179456	1.607335084869566	0.565591531342557	1.0	0.0	0.0	0.0	1.0	1.0	0.0	1.0	0.0	1.0	0.0	1.0	1.0	1.0	1.0	9.0	-55056.09251866671	0.0	0.0	90.0	-1409.9652213584
52970000	-56903.84869375768	-1452.2345912767269	-55451.614102480955	0.5659327471388792	2020.7737932802584	48.757810720574895	154.64694011155746	15.389041625229197	5.355363689069638	0.28998560285780445	0.1772476200666416	0.19310005772150723	0.33966671935404436	0.7132592604587226	0.7373164088280479	9.28283890193189E-4	0.8751066376123812	9.282838901931904E-4	0.8751066376123813	1.1350221409524572	0.11180393461425718	0.2749575075546463	0.06696575212445727	1.8580981981190685	0.9526786126352526	0.16236403972312072	0.597180456422323	0.04531850199141697	1.0186316415310632	1.2844207311268594	0.32435295086143373	1.5225975796763291	2.07171715563353	1.3826554989486544	1.0	0.0	1.0	0.0	1.0	1.0	0.0	1.0	0.0	1.0	0.0	1.0	1.0	1.0	1.0	10.0	-55065.07756077509	0.0	0.0	94.0	-1386.9970182225618
52980000	-56888.80528527232	-1451.7016927076036	-55437.103592564716	0.49052578175877865	2020.8492002456385	49.07319846869088	140.01287817440016	14.783337901513384	4.840054483536354	0.29594088900170334	0.18276943709585702	0.1906190961967297	0.33067057770570757	0.7498712178219679	0.7529743685708425	9.150137540335589E-4	0.8031185454601445	9.150137540335604E-4	0.803118545460146	0.6442525671324127	0.22555487966735854	0.686281262310507	0.09658920539230026	1.1718906214378202	0.7873355420377365	0.3322509658852054	1.0493883689909185	0.5275364521249065	0.6692124540418615	1.2628635130433365	0.9970711291250707	0.9287099468674569	1.3685105940656637	0.9306698143477469	1.0	1.0	0.0	0.0	1.0	1.0	0.0	1.0	1.0	1.0	0.0	1.0	1.0	1.0	1.0	11.0	-55035.718194807036	0.0	0.0	90.0	-1388.9133759914753
52990000	-56927.162040381925	-1462.1446966360575	-55465.017343745865	0.4740990118535774	2020.8656270155439	49.09910235880949	121.10176193214987	14.454200959533079	5.299036782851876	0.29268014089384825	0.1800648585733176	0.18972601298909783	0.33752898754373395	0.7222456413405353	0.7373200797060318	8.806277305841617E-4	0.827317795953441	8.806277305841621E-4	0.827317795953441	0.8461596794766224	0.49916347478108763	0.3464010230129223	0.5506048809781467	2.0371440211693086	1.2324548886420765	2.5163285022338515	2.6287539607867436	1.2371958282243434	1.478227429958689	2.3514403478047665	0.46010976182719837	1.0967952025845864	5.949320848252784	1.1171452879776405	1.0	1.0	1.0	0.0	1.0	1.0	0.0	1.0	1.0	1.0	0.0	1.0	1.0	1.0	1.0	12.0	-55064.50347452999	0.0	0.0	86.0	-1383.2282521155496
53000000	-56930.43218874664	-1461.4441148055432	-55468.9880739411	0.5314527123837375	2020.8082733150136	48.77814688793971	113.23063636793806	14.276295646370903	5.233610653671761	0.286771573739488	0.17893052211913807	0.194124239920958	0.3401736642204136	1.5501528842233936	0.7914879564510524	9.42548256468849E-4	0.920217724114638	9.425482564688495E-4	0.9202177241146395	0.7099410854131779	0.39327647562103546	0.40863710987928525	1.995128662658177	1.4044114414364133	0.6592545849895135	2.538381433973154	1.9015464173925491	0.08637331851157645	0.3870904123088713	2.1457955059440628	0.6236805906808479	0.6110090643573555	1.2250128259067803	0.5752021295573586	1.0	1.0	1.0	0.0	1.0	1.0	0.0	1.0	1.0	1.0	0.0	1.0	1.0	1.0	0.0	11.0	-55059.71578498423	0.0	0.0	90.0	-1387.6310042313908
53010000	-56923.521051352065	-1477.5795064119302	-55445.941544940135	0.5103043201701444	2020.829421707227	49.205738251993665	141.88361850756928	14.792421445766786	5.162010004544055	0.2916390713652989	0.18138380075120994	0.19088763185109306	0.33608949603239585	0.8557414744145262	0.7618850012906645	9.017963271571391E-4	0.8921879457492418	9.017963271571386E-4	0.8921879457492431	1.5266881218555686	0.03494851496367922	0.7471147688342067	2.975326443087062	1.4540711794250982	0.8682457325421422	0.5395792614571709	2.2841332603721685	0.2161852741250773	1.4705247320990127	0.27489675760000115	0.9042798293185038	0.7335451445859865	1.251649362899622	0.5996172671863323	1.0	0.0	1.0	0.0	1.0	1.0	0.0	1.0	1.0	1.0	0.0	1.0	1.0	1.0	1.0	11.0	-55056.54900080057	0.0	0.0	89.0	-1405.7334820754413
53020000	-56921.622354159204	-1458.0611913034545	-55463.56116285575	0.5228750881594006	2020.8168509392378	48.94338275631583	117.97348250158055	14.261392333586171	5.024792175309868	0.29121526711151413	0.1786083962042875	0.1939910283992451	0.33618530828495097	1.3121939369922908	0.7771173491758276	9.279599938439171E-4	0.5959750615419094	9.279599938439152E-4	0.5959750615419082	0.795037637525556	0.666985296822267	0.8546822887639965	1.2434231746406568	0.7689321723612434	0.482411094799571	0.7080888431361938	0.5254324022014809	0.3873677863135829	0.796088237844303	0.8365150487968698	0.6560985865231157	1.49542500849936	1.9286144215803729	0.6206907645925416	1.0	0.0	1.0	0.0	1.0	1.0	0.0	1.0	1.0	1.0	0.0	1.0	1.0	1.0	1.0	11.0	-55069.8740098221	0.0	0.0	80.0	-1403.5756973679174
53030000	-56924.61423744988	-1449.4529928612737	-55475.161244588606	0.4896072677088709	2020.8501187596885	48.796565705958564	122.86788736312683	14.70511346208012	5.759520742792701	0.2841933102259118	0.18061351165002015	0.19285468589412919	0.34233849222993656	0.5938259494517142	0.7225335498420604	9.407886872649714E-4	0.7380027592635489	9.40788687264971E-4	0.7380027592635485	2.207117510725337	0.664702438658465	1.909887132299852	1.7333966099502285	1.3750081622337265	2.4832144918284302	2.5627428224559634	1.5247849086328282	1.271610457406103	1.244854537884039	0.014053749695581997	0.9428596595065716	1.536305637697816	3.0013972104899462	0.2122021202532135	1.0	0.0	1.0	0.0	1.0	1.0	0.0	1.0	0.0	1.0	1.0	1.0	1.0	1.0	1.0	11.0	-55086.44278185561	0.0	0.0	82.0	-1379.2933713610553
53040000	-56929.192137685146	-1468.3331866777014	-55460.858951007445	0.4926977084707226	2020.8470283189265	48.901583272819934	112.11071369748795	13.83696223470578	5.532860448816651	0.29394295781065966	0.17878816998893027	0.19198338029464052	0.3352854919057673	0.6825121356098169	0.7468711485760543	8.987210068519405E-4	0.9781693275344607	8.987210068519417E-4	0.978169327534461	0.7648291373485567	0.07959563596379998	1.4490765162261612	0.6830381138331365	1.6013984627695579	1.5957485913379847	0.6585844872685532	1.0984231684460177	1.4920350020732365	2.2328604876376152	0.08725099781014395	1.0536173854978077	1.7661832746664492	1.7807988291906123	1.0955878986894148	1.0	1.0	1.0	0.0	1.0	1.0	0.0	1.0	0.0	1.0	1.0	1.0	1.0	1.0	1.0	12.0	-55078.522432957485	0.0	0.0	83.0	-1389.12628923734
53050000	-56923.37570116325	-1447.9980161080846	-55475.377685055166	0.5203968210675072	2020.8193292063297	48.8950258085277	108.095559848048	14.310273857607601	5.623372080737785	0.29275379388620676	0.18124834195256498	0.19402476216294767	0.3319731019982783	1.11519358605194	0.8094600471918192	8.878269467640207E-4	0.7284560148749761	8.878269467640209E-4	0.7284560148749752	0.38757107911079497	0.015898033166737997	1.431823066090397	0.15459917924680108	1.2332816550984185	1.224119869509884	0.10523978208091714	0.673282255426531	0.9241684723724062	0.7608515483398439	0.26067885675804164	0.8991454320499074	1.1596268181934213	1.1673200182109171	0.520855518920898	1.0	1.0	1.0	0.0	1.0	1.0	1.0	1.0	0.0	1.0	0.0	1.0	1.0	1.0	1.0	12.0	-55073.899948492755	0.0	0.0	88.0	-1386.817832721243
53060000	-56914.917973610005	-1439.5991633198494	-55475.318810290155	0.49471737315919123	2020.8450086542382	48.55034793532835	102.00520484844141	13.976821438147446	5.262179090834925	0.29430203138060385	0.1773614856688148	0.18814970551758906	0.34018677743299	1.2407265598910937	0.7975333414983538	9.440374450253631E-4	0.6845137997306244	9.440374450253635E-4	0.6845137997306244	0.7478393984596111	0.2857863290774424	0.26096868525973904	0.9212536714192261	0.4378228224131327	0.2618389273308445	0.12917538611257118	0.7485237208801705	1.8824237057927418	0.7896146088855676	1.7886403465339946	1.0784206201470445	0.34483024278919666	0.8167251921871573	0.48768669998399705	1.0	0.0	1.0	0.0	1.0	1.0	0.0	1.0	0.0	1.0	0.0	1.0	1.0	1.0	1.0	10.0	-55073.88014634509	0.0	0.0	86.0	-1385.144772872302
53070000	-56902.60906566767	-1469.2359078075394	-55433.37315786013	0.5383640116986851	2020.8013620156987	48.86168448815239	103.01530424597051	13.773083956592624	4.974897881341243	0.29338484009943694	0.1803470339109681	0.19388027352257944	0.33238785246701313	1.0778274429622903	0.771170593997016	9.188058570683605E-4	0.8469089328968504	9.188058570683613E-4	0.846908932896849	0.8691376476522562	0.16353560625484462	0.3614550228599436	2.0648800705865646	0.6760037833327208	0.6273494483961872	1.5927972044820293	0.6043976280301934	1.2073929298898018	1.5548905625254237	0.34709486687731594	0.3353519517926842	0.6168639050740562	1.927232845413512	0.4508644304153741	1.0	1.0	1.0	0.0	1.0	1.0	0.0	1.0	0.0	1.0	0.0	1.0	1.0	1.0	1.0	11.0	-55050.164606866776	0.0	0.0	81.0	-1402.3511343893858
53080000	-56919.56366770486	-1482.2198575918487	-55437.34381011301	0.5401160793335598	2020.7996099480638	48.984766624112076	88.52291850735469	13.435946934295218	4.7651735089767975	0.29059170797851724	0.17663485765482884	0.19653130073473613	0.33624213363191535	0.5136662549030796	0.7088010515378348	9.253420402567272E-4	0.888752588387857	9.253420402567284E-4	0.8887525883878553	0.9517360244269215	0.35340819755032427	1.3837453375942117	0.6047720627829978	1.2107448053510774	1.8415841776731812	0.057934771996155	0.6705064211920168	0.12669990859083963	1.4211890827469849	0.1094586961258582	1.132345046533471	0.6109278942465511	1.824329004949326	0.695762199463459	1.0	1.0	1.0	0.0	1.0	1.0	0.0	1.0	1.0	1.0	1.0	1.0	1.0	1.0	1.0	13.0	-55048.07780784329	0.0	0.0	80.0	-1410.1464626357563
53090000	-56909.557915482656	-1502.8369893765248	-55406.72092610613	0.4931372618920605	2020.8465887655052	49.13555332741161	107.06826002651509	13.584219176343806	4.899857130993806	0.2921683737806015	0.17730185500446208	0.18936403505551022	0.34116573615942375	1.4452773959621528	0.7962386746546012	9.471163793974986E-4	1.01969546986948	9.471163793974939E-4	1.0196954698694767	1.1115109660803235	3.320698685332614	1.5263628753525735	0.8145412474183936	1.3348447807480843	2.1904130387078307	0.26945732186380167	1.0278317089692224	0.6211240106394056	1.0859587974593117	0.5091098753299808	1.1002679216357232	1.5306639026636335	1.2191009934831718	0.3481496353098849	1.0	0.0	1.0	0.0	1.0	1.0	0.0	1.0	0.0	1.0	0.0	1.0	1.0	1.0	1.0	10.0	-55028.96061711638	0.0	0.0	89.0	-1423.9371618117284
53100000	-56928.87662035752	-1499.716047240256	-55429.16057311727	0.5362475466021536	2020.803478480795	49.67327764086383	108.08059108809623	13.7612946330587	4.839031705766923	0.2876782119608179	0.17596817152403976	0.1956476305863931	0.3407059859287468	0.9062696501564724	0.7663084686076845	9.225068709710744E-4	0.9077296205090192	9.22506870971075E-4	0.9077296205090218	0.9292048318524126	0.8212661200049346	0.7456850681865139	2.7984960697708012	2.1412340129809397	1.1267708969912964	0.2921973966542064	1.253021846158656	0.2389896059307207	1.0132909115789746	0.13330190592541535	1.337239894328577	1.6432604967458093	1.6928734412149529	0.647874846933141	1.0	1.0	1.0	0.0	1.0	1.0	0.0	1.0	0.0	1.0	0.0	1.0	1.0	1.0	1.0	11.0	-55042.23131998278	0.0	0.0	82.0	-1426.0142559037529
53110000	-56934.50495810452	-1511.313042420429	-55423.19191568409	0.47814050611141634	2020.8615855212859	49.607843546178344	127.35017419745772	14.337864133014692	4.753893115069175	0.28788886330700936	0.1809570252377455	0.1944352192762928	0.3367188921789498	1.373488228390158	0.7918544859264602	9.235690137623441E-4	0.9056034518881205	9.235690137623412E-4	0.9056034518881194	1.3986295191121099	2.294256156064139	1.3720189745664226	1.3135842166540928	1.8425366769172127	0.764948171305055	1.247460799299073	2.0008806081824297	0.7745952051380441	2.2934044268005445	0.46635929965020984	2.4121244445675614	1.828004724145274	2.6855129115390435	1.2998028552672347	1.0	0.0	1.0	0.0	1.0	1.0	0.0	1.0	0.0	1.0	0.0	1.0	1.0	1.0	1.0	10.0	-55044.96753923629	0.0	0.0	86.0	-1431.6754318016117
53120000	-56933.04342682199	-1493.5583383620644	-55439.48508845993	0.4922744522339514	2020.8474515751634	50.16617121604446	144.69309631147414	14.629567649358517	5.272870819399535	0.289802492971852	0.17901902332306796	0.19160241218109422	0.3395760715239832	1.5246034196765865	0.8085632159766449	9.150842890981401E-4	0.7019202902735124	9.150842890981396E-4	0.7019202902735111	0.8473558253952111	0.8655016976368908	0.8182457706561534	1.337341536868846	1.130233667562669	0.7210509966940987	0.7647560951321096	0.9815602090845164	1.1574357751051816	1.580119559163946	0.5321775703848329	1.0937350994808592	1.2157742932491298	1.4335908348016666	0.3077628256789977	1.0	0.0	1.0	0.0	1.0	1.0	0.0	1.0	0.0	1.0	0.0	1.0	1.0	1.0	1.0	10.0	-55049.91244849461	0.0	0.0	84.0	-1432.3966390527116
53130000	-56960.93695562363	-1487.0500435478978	-55473.88691207573	0.5344254134067903	2020.8053006139905	49.51923255203026	114.8159152120481	14.003353477082259	5.270098863126924	0.29413483729837403	0.17982404714146077	0.1911658447008027	0.3348752708593599	1.0356206470092932	0.7879073612214024	9.410017695581905E-4	0.8045613971072146	9.41001769558189E-4	0.8045613971072139	1.0503194501874977	0.5533503691696157	0.6493647180786593	1.262661226497479	4.911534242110227	1.1311162564079842	0.1886324867814974	3.5383269708894782	1.3087778031105188	2.1259776857227237	0.45585442607416693	2.4848184134000246	1.9939914931283005	3.1440605406130073	1.0794598077894129	1.0	1.0	0.0	1.0	1.0	1.0	1.0	1.0	0.0	1.0	0.0	1.0	1.0	1.0	1.0	12.0	-55073.2056757207	0.0	0.0	85.0	-1406.8389678061492
53140000	-56956.900150089255	-1481.862180663179	-55475.03796942608	0.47232447584324083	2020.8674015515542	49.8535989086614	140.75008851339888	14.603154941187787	5.851170114515103	0.29238089855336297	0.1816209167674563	0.18937778388381948	0.33662040079535865	0.6927113367925153	0.7179932781455988	9.134965987075072E-4	0.7841224883509482	9.134965987075072E-4	0.7841224883509509	0.37860703279368163	3.5996637969818455	0.42104597265323623	0.45181481420671094	0.8297779653126987	0.7088889850673099	0.3614736715117509	0.9661795888408307	0.92822789258453	1.6319270730095323	2.344525682974727	0.5206461913150605	0.8652830883974394	1.3567341771956927	0.37865687193033737	1.0	0.0	1.0	0.0	1.0	1.0	0.0	1.0	0.0	1.0	0.0	1.0	1.0	1.0	1.0	10.0	-55066.079424014206	0.0	0.0	85.0	-1417.3465137127969
53150000	-56971.55946127596	-1496.3042842697646	-55475.2551770062	0.4846692607290977	2020.8550567666682	50.06316878440576	116.4806477954907	13.846476203365961	5.354482683876275	0.2899688121824326	0.1810532173672623	0.1900797980795025	0.33889817237079994	1.1421574021100551	0.7839295640548177	9.140835411022476E-4	0.855000199017741	9.14083541102247E-4	0.8550001990177412	0.8401398805290268	1.4431283025141564	1.1507679230804055	4.224621572090769	1.3318668684687576	0.8537541261903843	0.027092452356672864	0.7039542315083893	0.4930557632909026	2.4277270827097976	0.9366265306887104	0.7219168754619133	1.589418759774552	2.1670137511945153	1.166452599246279	1.0	0.0	1.0	0.0	1.0	1.0	1.0	1.0	0.0	1.0	0.0	1.0	1.0	1.0	1.0	11.0	-55082.08185180574	0.0	0.0	89.0	-1420.970048297371
53160000	-56920.49964776676	-1502.2050303650171	-55418.29461740174	0.5063419205041444	2020.8333841068932	51.019804733135906	128.03024046549828	14.022615315770647	5.043946537104155	0.29450751394506375	0.1771015659564278	0.1902900661258584	0.3381008539726475	0.8219273591300884	0.7769151215333646	8.737178414368377E-4	0.9702819282998758	8.737178414368366E-4	0.9702819282998757	0.5149232484085193	0.46447018172482457	0.776693796093847	0.44348759463875714	0.5143468110445761	1.034696818219832	0.029590081694239	1.68939403970314	1.3420454282532461	0.5491248706642737	0.05535225132518367	1.0780336214207176	0.5418895065768962	1.0141542172735425	1.1388130987451521	1.0	0.0	1.0	0.0	1.0	1.0	0.0	1.0	0.0	1.0	0.0	1.0	1.0	1.0	1.0	10.0	-55019.689527514194	0.0	0.0	92.0	-1431.7949168932178
53170000	-56930.54205992745	-1497.4497385958505	-55433.0923213316	0.5019885270893281	2020.837737500308	52.05341202282252	180.2070734165501	15.343879612901636	5.135253103291367	0.2907358277477799	0.18612319988097373	0.1887766304053102	0.33436434196593373	1.3178687304260484	0.7788253481663848	8.753937842164573E-4	0.6848361301504375	8.753937842164569E-4	0.6848361301504376	1.622705909958097	1.8273677968545452	1.5384919148583351	0.7068968000404751	1.3015997480390853	0.5509951526569722	1.7235654661601392	1.33169501709513	0.08368331654421583	0.3379474458517122	0.2910999850997167	1.9167804073002204	1.0436490149689257	1.7127152171704059	0.6729025696299943	1.0	0.0	1.0	0.0	1.0	1.0	0.0	1.0	0.0	1.0	0.0	1.0	1.0	1.0	1.0	10.0	-55027.00035424757	0.0	0.0	84.0	-1434.2322372506176
53180000	-56959.82303481873	-1495.0695188390907	-55464.75351597964	0.46143503960081855	2020.8782909877964	51.302929709441344	195.79276666405514	15.939155449063456	5.465966958683106	0.28841374954118104	0.18188063969475238	0.19333077074069765	0.3363748400233665	0.6384948742551354	0.7359144978346697	9.065677336905232E-4	0.8393267761404797	9.065677336905207E-4	0.8393267761404785	0.7129822926285463	1.6284825614767318	0.9075715342133923	0.24123869206821058	0.7919322226354205	1.9005792937962596	2.263723046526539	0.8404433302381421	0.3004205838949325	1.102309676440021	0.42759293081903105	2.024641941310137	1.114813548907633	1.1791084727713468	0.8249265399487384	1.0	0.0	1.0	0.0	1.0	1.0	0.0	1.0	0.0	1.0	0.0	1.0	1.0	1.0	1.0	10.0	-55071.27896845997	0.0	0.0	87.0	-1425.9132868047604
53190000	-56913.287548461354	-1490.5854467846148	-55422.70210167674	0.4739094804354431	2020.865816546962	51.26352454124327	171.66519562139393	15.341381938177962	5.007340226799977	0.2891068238837645	0.18119226824162973	0.1961194858585056	0.3335814220160978	0.9303715355460228	0.7759235080511262	8.37202024019329E-4	0.8400009143968695	8.372020240193269E-4	0.8400009143968702	1.1554381646283347	0.1504255850553356	0.5699206073774353	2.781166325014539	0.9962335582440351	2.259715341335711	0.15211775184043666	0.9712297610364776	0.49692387257349313	1.3425167513774803	0.8632357157184477	0.7888766846101878	1.375971804362455	1.2121064530987666	0.4464354695917812	1.0	0.0	1.0	0.0	1.0	1.0	0.0	1.0	0.0	1.0	0.0	1.0	1.0	1.0	1.0	10.0	-55026.874880939045	0.0	0.0	86.0	-1421.8034899153945
53200000	-56896.71651008685	-1479.657410525128	-55417.059099561724	0.5063831736593764	2020.833342853738	50.68925352007474	147.4102473607895	15.066595568415556	5.101294756313028	0.29493742030783243	0.1767521397603965	0.19472901791567093	0.3335814220160978	0.7078719260029678	0.7534383346864555	9.140282767803532E-4	0.882929015441936	9.140282767803535E-4	0.8829290154419377	0.7338884605874108	0.0764704902443099	0.3911225358398395	0.12659406702308246	0.9887187134294845	0.9846179918137883	0.9604864492706381	1.4467400079058574	0.25996770945323305	1.5188974952484162	0.5986451629230244	0.9151793219633354	1.4105991647521583	0.7628511131559582	0.32982919742334715	1.0	0.0	1.0	0.0	1.0	1.0	0.0	1.0	0.0	1.0	0.0	1.0	1.0	1.0	1.0	10.0	-55032.498069157555	0.0	0.0	82.0	-1413.7831061566349
53210000	-56907.128749111085	-1493.6703251627227	-55413.45842394836	0.5139482266617161	2020.8257778007355	50.75526064740209	128.77700919994285	14.285435371435542	5.079915261764877	0.29204755642516256	0.1769464858017695	0.1914284475575	0.33957751021556576	1.1461930848192607	0.7699994219959618	8.722512767612525E-4	0.9874463751813538	8.72251276761253E-4	0.9874463751813536	0.6153547063062783	0.6837638294565743	0.4832419466046728	0.10314786083252007	1.5067120391110158	1.731451913500416	1.1811997064158144	1.2441943965218571	0.5261244057601633	2.00398267025903	0.44048010023226053	1.0900587083661175	1.8130856740713381	0.748391469130874	1.409523548747706	1.0	0.0	1.0	0.0	1.0	1.0	0.0	1.0	0.0	1.0	0.0	1.0	1.0	1.0	1.0	10.0	-55034.72492275403	0.0	0.0	81.0	-1417.5737348779044
53220000	-56894.21391632207	-1465.2273350655737	-55428.9865812565	0.4969613575184728	2020.8427646698788	49.703123653882734	124.03234273312324	14.08528216995881	4.60428100921486	0.29183548434350093	0.17883535569960132	0.1881854853385371	0.3411436746183584	0.8149363883976418	0.7789553221599959	9.447932747647493E-4	0.60039543568406	9.447932747647483E-4	0.6003954356840581	1.03623280689559	0.42113315784334326	0.9525900810992909	0.2955313411095249	0.992514787381849	1.07673443109138	0.4150345928397374	1.7309383353475922	0.714178304276673	0.9636217608952317	0.7304582068390022	0.5613266133251308	0.7793163849186137	2.501812889349531	0.8247348531697207	1.0	1.0	1.0	0.0	1.0	1.0	0.0	1.0	0.0	1.0	0.0	1.0	1.0	1.0	1.0	11.0	-55048.679844092934	0.0	0.0	80.0	-1409.9085015320893
53230000	-56917.646092366806	-1470.432556413706	-55447.2135359531	0.527288288844376	2020.812437738553	49.626171874483944	118.47003451509701	14.305478363349179	4.740642244707039	0.2917094388281862	0.1790973729839489	0.19036707186245225	0.33882611632541043	1.4117715266825044	0.7766007433673084	9.352916297832668E-4	0.8172090038197646	9.352916297832655E-4	0.8172090038197639	1.339033910943559	0.17481388824449784	1.00155217356168	1.4706634388576445	2.1356053077162587	3.5138407764838653	0.43141345404560827	1.788881451319877	0.7712670141982564	1.5921198717288272	0.11104303533928189	1.0308865672139718	1.057547919808352	2.6264325078669803	0.6694340022852426	1.0	0.0	1.0	0.0	1.0	1.0	0.0	1.0	1.0	1.0	0.0	1.0	1.0	1.0	1.0	11.0	-55066.6709112362	0.0	0.0	85.0	-1397.33770005159
53240000	-56888.988156815976	-1453.8821291053878	-55435.106027710586	0.5391147165220185	2020.8006113108754	48.717198913227406	95.73017766944272	13.330987442224476	4.83258409208158	0.28964203877004674	0.18131082210606908	0.19306324617819165	0.33598389294569037	0.8387227289808049	0.7432303989942156	9.23202607796464E-4	0.7457946001819069	9.232026077964629E-4	0.7457946001819065	0.7787164009689541	1.7383563079127697	0.765299813141424	0.030970922106806756	2.4613766122599103	2.4531258697901634	0.8231208863443572	0.5887078415650651	0.34595170518139146	3.10908922401055	0.22570826566038682	1.3019631280266768	0.7031926536510491	1.4487452876609677	0.5272908166710941	1.0	0.0	1.0	1.0	1.0	1.0	0.0	1.0	1.0	1.0	0.0	1.0	1.0	1.0	1.0	12.0	-55049.31668358104	0.0	0.0	82.0	-1386.488983908636
53250000	-56857.54197923188	-1430.2376464264958	-55427.30433280538	0.472710610645255	2020.867015416752	48.78773058020883	119.13144501178576	14.45659703619281	5.351346130938623	0.29026797113383196	0.1785732626529499	0.19104133581927982	0.3401174303939362	0.3619766921290293	0.66393360054972	9.41125743973304E-4	0.7629597524414535	9.41125743973305E-4	0.762959752441455	0.8132052289815633	0.7058788187564203	0.6883462438117434	0.0031501483777976883	1.1092453363583168	1.9963865706788264	0.5994286923836907	0.6318308893087253	1.266905957879636	1.0492329134093166	0.1254925989751463	1.1836791069452715	0.4684229299731114	1.0086719363458503	1.3361114667922305	1.0	0.0	1.0	0.0	1.0	1.0	0.0	1.0	0.0	1.0	0.0	1.0	1.0	1.0	1.0	10.0	-55049.981849801065	0.0	0.0	84.0	-1371.3108179687847
53260000	-56854.59095353262	-1437.3007066882433	-55417.29024684438	0.45885103174134245	2020.880874995656	48.8217917656943	142.0454132304114	14.834983326317774	5.196667568810971	0.28873732175274447	0.17893899454394796	0.18978739684122697	0.3425362868620785	0.4636140719668724	0.683770598243883	9.365513298899615E-4	0.760282558054894	9.365513298899576E-4	0.7602825580548931	0.792137477641558	0.34415509503150193	0.6951459804942792	0.03846733750754989	0.5452001084754345	1.0125113477002372	0.4565709311407222	0.5554049961262143	0.47833976842273	1.3002298943551678	0.2420737857850419	1.6007011038339947	1.7675857962646142	1.707988066897286	0.15564375233859806	1.0	1.0	1.0	0.0	1.0	1.0	0.0	1.0	0.0	1.0	0.0	1.0	1.0	1.0	1.0	11.0	-55030.70889412972	0.0	0.0	84.0	-1377.275056062774
53270000	-56889.77490199523	-1438.3063159746705	-55451.468586020565	0.48268696830260893	2020.8570390590946	48.76326603308274	128.78293010616346	14.673826418268781	5.859536623814882	0.29327017142747147	0.18040913023432784	0.19306792934465744	0.3332527689935411	0.5216230312266542	0.70018239591044	9.171003327181569E-4	0.7778398200415437	9.171003327181578E-4	0.7778398200415441	0.562591698563262	0.03308268632574736	0.24374592930455558	0.09191336227403445	0.4433864088240882	0.18961514059483872	0.6556542811780387	0.11394696660670556	0.9096050939048701	0.3579289863828898	2.4733970499053335	0.5714003674376594	0.37137698037284034	0.9080461128787508	2.8969875408576358	1.0	1.0	1.0	0.0	1.0	1.0	0.0	1.0	0.0	1.0	0.0	1.0	1.0	1.0	0.0	10.0	-55057.95047792683	0.0	0.0	83.0	-1380.2939037141255
53280000	-56882.17642255508	-1432.7294016250896	-55449.44702092999	0.5455568201071301	2020.7941692072902	49.58614550052668	147.90309819963184	15.073519245503375	5.587726053477137	0.28785962605544746	0.1798152407800292	0.1981868303563848	0.33413830280813644	0.21976700352942105	0.5721470807082707	9.144702973990652E-4	0.7296500028186724	9.144702973990649E-4	0.7296500028186731	0.7322261840302898	2.238604302434707	0.4891465460435553	1.373947249813097	0.47625734311222784	0.523539412182035	0.8812758673417054	0.5835229398830862	0.02905082174418082	0.6872873541669021	0.0457930682371414	0.40144796326129784	0.5732790545725686	0.7717775841330314	0.615639485563736	1.0	0.0	1.0	0.0	1.0	1.0	0.0	1.0	0.0	1.0	0.0	1.0	1.0	1.0	1.0	10.0	-55066.547398404604	0.0	0.0	84.0	-1377.4381072471772
53290000	-56894.28111556449	-1466.9335438278106	-55427.347571736675	0.5613443482403709	2020.7783816791568	49.343599568215566	112.27931463862859	14.267987549983587	4.944441560732547	0.2907677182379999	0.1798408640897554	0.18995675531915543	0.3394346623530872	0.5617921059436364	0.731188167324558	9.847049308483952E-4	0.8499570400077517	9.847049308483959E-4	0.8499570400077517	0.7143584126162171	0.14903647984268273	0.851424307861637	0.11354146670690331	1.0736806562818784	2.104750546181293	0.1388852436994176	1.7394092102807572	2.439682311381164	1.863790780500762	2.09308836557632	0.9567442366501359	1.9998407979957282	1.5739910797095487	0.8188124355460485	1.0	1.0	1.0	1.0	1.0	1.0	0.0	1.0	0.0	1.0	0.0	1.0	1.0	1.0	1.0	12.0	-55049.33826758245	0.0	0.0	82.0	-1392.8986407788343
53300000	-56876.40588080494	-1454.726863961013	-55421.679016843926	0.48476496117645823	2020.8549610662208	49.80451116949399	125.07429275901478	14.591553055997569	5.053411077542864	0.2892793224600273	0.17874225695451404	0.19475909422886334	0.33721932635659324	0.7527393843133868	0.7287652847431059	9.447826603032722E-4	0.8963074729204414	9.44782660303269E-4	0.8963074729204398	0.6771393494327637	0.2097939936119094	0.697109068167043	0.32238947583218724	0.7322552438657551	1.5993212326916622	0.4332230947043286	0.957286333383628	0.04218069533154247	0.993724336613902	0.5315970907922914	0.8118820012345191	0.6741970938182241	1.0043030401241873	0.5136573877612992	1.0	1.0	1.0	0.0	1.0	1.0	0.0	1.0	0.0	1.0	0.0	1.0	1.0	1.0	1.0	11.0	-55044.25534129331	0.0	0.0	79.0	-1388.1898983060928
53310000	-56898.94984969282	-1477.239236605844	-55421.71061308698	0.5094141561844141	2020.8303118712129	50.732404254013005	150.36350442079666	15.078086630352649	5.075445879165442	0.29125210648579536	0.17590071569956497	0.19339679372909874	0.3394503840855389	1.3476805166766972	0.7982159828025488	9.026959028788445E-4	0.7570214259066608	9.026959028788433E-4	0.757021425906662	1.0884674217117296	0.2592811172563662	1.359002803483048	0.28084197675590417	1.4746941859011107	2.4413894639077838	0.11318703479337547	1.9443083649141466	0.05011260764020886	1.4709103362144682	0.10274213260004927	0.8520065921197117	0.6141065133368311	0.9225030984997274	1.147546293081945	1.0	1.0	1.0	0.0	1.0	1.0	0.0	1.0	0.0	1.0	0.0	1.0	1.0	1.0	1.0	11.0	-55030.49724225049	0.0	0.0	82.0	-1411.724565604382
53320000	-56931.374492912844	-1468.964168609439	-55462.410324303404	0.49610176569250225	2020.843624261705	50.30082803750722	148.6646604094686	14.979088898471755	5.168099444817418	0.29097900351005546	0.18028522623493184	0.19425465223152427	0.3344811180234864	1.1578953387056907	0.7959604440052384	8.824663604798347E-4	0.7194040046792762	8.824663604798355E-4	0.7194040046792762	0.2510824928623722	0.19621377423659747	0.29295961503872187	1.1655394151907423	0.8931910246903291	0.9711716194071978	0.05597921318412764	0.2695160626308704	3.1527674871630076	0.25818844608375924	0.32285901272302714	0.3342260388480499	0.59499393848376	1.6128536293356845	0.46009778654665157	1.0	1.0	1.0	0.0	1.0	1.0	0.0	1.0	0.0	1.0	1.0	1.0	1.0	1.0	1.0	12.0	-55061.15276031321	0.0	0.0	82.0	-1407.0331454427717
53330000	-56949.385070708064	-1458.9120892279182	-55490.47298148015	0.5178761018692378	2020.821849925528	49.92434089599838	187.03047470743556	15.803530011574843	5.213651941082043	0.294259496463959	0.17927035494570528	0.19170755898310665	0.3347625896072271	1.2421975819823612	0.8038672008130404	9.334317381980439E-4	0.8655938139254588	9.334317381980444E-4	0.8655938139254588	1.1795856533039097	0.29032410040567913	0.6376830060999542	0.37300225315480323	1.0919908564591823	1.4866976781041634	0.27619520767527816	0.3644711322731917	0.18990792050788777	2.180049001572288	0.150914052714708	1.4670176079694657	1.7014381710010256	1.2201591654848185	0.2977511337487081	1.0	0.0	1.0	0.0	1.0	1.0	0.0	1.0	0.0	1.0	1.0	1.0	1.0	1.0	1.0	11.0	-55074.37871093469	0.0	0.0	88.0	-1389.6752694424645
53340000	-56950.62221865576	-1472.3020896538358	-55478.32012900192	0.5253709451715601	2020.8143550822258	50.71893729086271	132.51076660886838	14.602968621567271	5.1112540054076625	0.28868346643200654	0.18062724861238422	0.19344527806859887	0.3372440068870084	1.3812250752631163	0.7903730083757408	9.171315777218552E-4	0.8439769372871853	9.171315777218544E-4	0.8439769372871859	1.580692417128176	0.05012492392121299	0.34435388202434547	1.0405443285409333	1.738243962688145	1.9531541945075965	0.5619252339369274	1.6808272948202654	0.0792676429795077	0.9232827350334885	1.0689276271174566	1.2427483798449317	0.9669307242532647	2.2141951931070376	0.5764684753850841	1.0	0.0	1.0	0.0	1.0	1.0	1.0	1.0	0.0	1.0	0.0	1.0	1.0	1.0	1.0	11.0	-55054.408582098935	0.0	0.0	99.0	-1400.4864338319967
53350000	-56973.54243050041	-1484.0895090800166	-55489.452921420394	0.5324188173556285	2020.8073072100417	51.53027631353987	175.5183786422187	15.284188395926849	5.033796277134346	0.2935431326979304	0.1771466184399467	0.19315007296627681	0.3361601758958441	1.0352979946392076	0.7912830300400009	8.673015489925208E-4	0.7964815370473335	8.673015489925209E-4	0.7964815370473332	1.2923301451004892	0.4650916872303311	0.6105866781696507	4.9550513012139845	1.868490886255683	0.9135472795102058	0.27763112162953574	0.9623085569915139	0.07050411273156014	1.6152545184602904	0.6835755437741354	1.1705269486346472	1.2063028360170942	2.3326343513970813	0.4809433212904236	1.0	1.0	1.0	0.0	1.0	1.0	0.0	1.0	0.0	1.0	1.0	1.0	1.0	1.0	1.0	12.0	-55081.150393256685	0.0	0.0	89.0	-1409.3032622433473
53360000	-56954.316649166656	-1476.3794099428746	-55477.93723922378	0.4872311157645967	2020.8524949116327	50.89065961234764	216.452509310152	16.350389687816474	4.807407684603556	0.295785548251646	0.18082360502171588	0.19092764889587202	0.3324631978307642	0.787572964443992	0.7640341253496583	8.754495367020047E-4	0.7635229975985843	8.754495367020038E-4	0.7635229975985848	1.0933923546798618	0.19187601150476827	0.6921277019949603	0.4375169859208826	1.4165418485165029	2.64472748079355	1.6385944942465505	1.5018865501320962	0.38804329835180795	0.5250191846470649	2.6403698834283325	1.4060636810868834	0.41496670546439385	1.1038426906045773	1.0420667482105854	1.0	0.0	1.0	0.0	1.0	1.0	0.0	1.0	0.0	1.0	0.0	1.0	1.0	1.0	1.0	10.0	-55066.16500956749	0.0	0.0	92.0	-1410.3718583516686
53370000	-56924.55171885701	-1469.3975663542767	-55455.154152502735	0.5004020626652298	2020.839323964732	50.04912721276594	149.34347632129587	15.409298999562758	5.443204671549996	0.29144995011832836	0.18128275247232212	0.18930584088034277	0.3379614565290049	0.7614260866509609	0.750296707642821	9.187284186284167E-4	0.8947567435317282	9.187284186284144E-4	0.8947567435317269	0.6188857825601156	2.0680641562937288	1.0011428709751655	0.17010065553714032	1.1904092892853684	1.2849643034427622	0.36439841863103717	0.573682775052681	0.06297960751056828	1.253028905346934	0.0958378963754583	0.6172307982539578	1.3855155287501868	1.5926001701375905	0.32926540244637814	1.0	0.0	1.0	0.0	1.0	1.0	0.0	1.0	0.0	1.0	1.0	1.0	1.0	1.0	1.0	11.0	-55047.52430832011	0.0	0.0	92.0	-1400.0057804593844
53380000	-56962.67155347052	-1470.5608883003829	-55492.11066517014	0.5541131753715048	2020.785612852026	50.565928129184364	129.1626820431359	14.495644515898187	5.136488211430813	0.2938720461271514	0.17872753814876038	0.1898304969760718	0.3375699187480146	1.8435144607294998	0.8054527634001665	9.0270812725698E-4	0.6810701799647639	9.027081272569836E-4	0.6810701799647663	1.1406220841296304	0.13643530840528809	0.9109795649305261	1.1734143066542417	0.5099525058966405	1.6146237388878644	0.19712802785607805	0.9069837741027593	0.7849255572517037	0.7989409686617801	0.20466451490402493	0.6707705601392264	0.4024624017875352	1.1622877210638731	0.3034827177873923	1.0	0.0	1.0	0.0	1.0	1.0	0.0	1.0	0.0	1.0	1.0	1.0	1.0	1.0	1.0	11.0	-55076.40928938918	0.0	0.0	87.0	-1411.416795356768
53390000	-56926.31842463653	-1485.11996354188	-55441.198461094646	0.47597197838967836	2020.8637540490076	50.99199610414838	154.29166099162688	14.956677127915901	4.441232195439832	0.2954350198516309	0.18068832412607083	0.19091693904586016	0.3329597169764363	1.3739360443272985	0.802037269642304	8.748328236382496E-4	0.9070586544042111	8.748328236382494E-4	0.9070586544042101	0.8896315315960902	0.3758678330566564	0.5722801127500896	0.36398899814918884	1.3907540337228816	1.258478435893988	0.024503225955349383	1.1254033270995787	0.7490882669607535	1.4308394993760922	0.4216522114962015	1.4258556387894312	0.4912586542545539	1.3721299107977984	0.22323890570826746	1.0	1.0	1.0	0.0	1.0	1.0	1.0	1.0	0.0	1.0	1.0	1.0	1.0	1.0	1.0	13.0	-55024.67588479035	0.0	0.0	90.0	-1409.0220120636577
53400000	-56899.855073709776	-1461.5596644130144	-55438.29540929676	0.5040513924192991	2020.835674634978	49.602615699849366	122.23227961013347	14.628152658833743	4.632123793459528	0.29277815858412365	0.17998751506562075	0.19275187090059123	0.33448245544966254	0.8607547301515592	0.7579758843958144	8.996344254709898E-4	0.9080105055313219	8.99634425470989E-4	0.908010505531321	0.39374943860675055	0.11719251851163463	1.2743569171628852	0.7796952342866831	1.4484865533960731	1.1095513375576664	0.04758177609614321	0.8471735012996744	2.4411421971432863	0.8162237186667646	0.058687154367985855	1.111706673353657	1.149751175404712	2.046373258194417	0.16477932447698662	1.0	1.0	1.0	0.0	1.0	1.0	0.0	1.0	0.0	1.0	0.0	1.0	1.0	1.0	1.0	11.0	-55032.36369785624	0.0	0.0	93.0	-1390.9340050837675
53410000	-56920.119668715764	-1490.0145705957339	-55430.10509812003	0.5083460486116163	2020.8313799787857	50.21437077781717	155.19719880307088	14.972932536577083	4.6722403187002195	0.29332167292426464	0.17899974619209472	0.19160366217441277	0.33607491870922596	0.8314928661017943	0.7629721229656965	9.305366975986116E-4	0.9889830247367585	9.305366975986104E-4	0.9889830247367603	1.2160543185141184	0.5654526297080645	0.8993521046129775	3.025844579469758	1.198042590982248	2.1779056512566517	0.16022156618110567	0.9178045296383496	0.3718503311563148	0.45151928596092383	0.32181600902562446	0.818254032726016	0.669057852664952	2.325698045840443	1.4306112583072665	1.0	0.0	1.0	0.0	1.0	1.0	0.0	1.0	0.0	1.0	1.0	1.0	1.0	1.0	1.0	11.0	-55015.44164821471	0.0	0.0	93.0	-1411.7925452413301
53420000	-56914.96700648829	-1485.3129439648515	-55429.654062523434	0.462483567220777	2020.8772424601766	49.9990368107848	150.2649060328253	15.057616608924665	4.855007357495091	0.28862842677450096	0.18242150379733912	0.19041855157520757	0.3385315178529504	0.5936543984145619	0.7347897255074187	9.573145437229204E-4	0.9461207877681841	9.573145437229216E-4	0.9461207877681865	1.5276481649649496	0.30388786277534685	0.40024952741676073	0.2546075570382229	1.5717998595156244	1.8479230837154361	0.3976092289123172	1.5918709362741927	0.1578830587063111	0.36086164641794233	1.1569590346958563	0.8771929892079953	0.7991679208219673	3.125733278649765	0.3742341643001686	1.0	1.0	1.0	0.0	1.0	1.0	0.0	1.0	1.0	1.0	0.0	1.0	1.0	1.0	1.0	12.0	-55023.94131732316	0.0	0.0	89.0	-1409.4113711084653
53430000	-56944.34750734363	-1482.6331660543012	-55461.71434128933	0.47783302571320485	2020.8618930016842	49.87960973681415	116.26862179570612	14.089034821191078	4.75468288260292	0.29037938593569906	0.17759189769917058	0.19345660908697465	0.33857210727815373	0.8919460574619418	0.7659589303461836	9.530860742830116E-4	0.9254322296582088	9.530860742830113E-4	0.9254322296582081	0.7284263482411639	0.39433637567275376	0.5542277964653438	0.8824096559059933	1.8913072459335503	0.5891546933342806	3.821827759074133	0.6615659872678039	0.8544398824498829	1.2946649062353988	0.13390571570547966	0.529710067747496	1.1120865998891694	1.4644539900923155	0.1999362141581235	1.0	1.0	1.0	0.0	1.0	1.0	0.0	1.0	0.0	1.0	1.0	1.0	1.0	1.0	1.0	12.0	-55062.57339765936	0.0	0.0	90.0	-1407.2196480407595
53440000	-56930.626609151164	-1482.5391673200027	-55448.087441831165	0.48265573792534194	2020.857070289472	50.140831682552744	138.69961330490912	14.868017301707605	5.1514243647093725	0.29321151723249267	0.17438049694207194	0.19234929931614064	0.34005868650929283	0.7443539249387491	0.7656128215895676	9.074672669572748E-4	0.882733332844074	9.074672669572744E-4	0.8827333328440724	0.6399393478144568	0.9387306788511663	1.6504593600468775	2.2655391869252988	0.8550678596913154	1.975411204344588	0.3174860538060254	0.8557768415849561	0.7203461157999002	1.4555088520561672	0.5321134839859513	1.0905385615792291	0.5039836161328288	2.541231392855317	0.20498352746797488	1.0	1.0	1.0	0.0	1.0	1.0	0.0	1.0	0.0	1.0	0.0	1.0	1.0	1.0	1.0	11.0	-55041.18430183273	0.0	0.0	93.0	-1409.928964900722
53450000	-56912.5503917389	-1481.5742565442802	-55430.97613519462	0.5054831327659642	2020.8342428946314	50.13404061960996	158.45019715490582	15.34143159433124	4.43696674063577	0.2970332125897129	0.17943563720551886	0.1902968318339504	0.33323431837081596	0.7757103542836876	0.7555022053707798	8.867938099563445E-4	0.8388376761491835	8.867938099563439E-4	0.8388376761491794	1.7839398251447336	1.123979842332678	0.9854121926717324	2.093851969874313	2.025062204106676	1.7961388043679813	1.0770947031854303	0.35664183461977633	0.7581522795280776	0.9126488499163087	1.3100695760512795	0.4432425241931921	0.6349318084386492	2.318363601672491	1.1863373323963229	1.0	1.0	1.0	0.0	1.0	1.0	0.0	1.0	1.0	1.0	1.0	1.0	1.0	1.0	1.0	13.0	-55054.2739111433	0.0	0.0	78.0	-1404.1816989834667
53460000	-56913.35774818283	-1461.0716212303498	-55452.28612695248	0.4835659409895738	2020.8561600864077	49.438641875881174	110.04824456034005	14.203773082833537	4.535222108761776	0.2967681179792692	0.17577976277228133	0.19147002573623084	0.3359820935122167	0.9873126680080259	0.8018987788897318	9.189090292439908E-4	1.0197763276516407	9.189090292439923E-4	1.0197763276516418	0.5898369889594188	0.2944245271709944	0.3324628231742662	0.29261006861558364	1.137630764957721	0.9077232006042341	3.137851923167709	1.0356391501306381	1.3444076216069591	0.23349757613035946	0.29041621696859354	0.7752209789714746	1.5663898063649055	2.2844012400947693	0.3707551404912028	1.0	1.0	0.0	0.0	1.0	1.0	0.0	1.0	0.0	1.0	1.0	1.0	1.0	1.0	1.0	11.0	-55060.770364362135	0.0	0.0	88.0	-1384.10712979184
53470000	-56907.90416350664	-1447.6066983145863	-55460.29746519205	0.5336236718109365	2020.8061023555863	49.347510310076444	125.11824610030177	14.646137813847783	4.738880582590884	0.29092056364063906	0.17378021539095578	0.19137713526866942	0.34392208569973376	1.1043926291316306	0.7839585780362485	9.188679008527447E-4	0.962998209608964	9.188679008527406E-4	0.9629982096089612	0.7228844948655136	1.660936154702147	0.3642707684361886	0.01945366516905008	1.6502192106082594	1.2091009166075648	0.2625236367768939	0.09062827849683475	0.4491686740343817	1.1221378901993706	0.4124556046921352	0.6492328586912368	1.304998572944694	1.6787350969806862	0.6809038248366185	1.0	0.0	1.0	0.0	1.0	1.0	0.0	1.0	0.0	1.0	1.0	1.0	1.0	1.0	1.0	11.0	-55072.5364721346	0.0	0.0	88.0	-1375.4544801014806
53480000	-56936.29334167916	-1448.4745935157748	-55487.81874816338	0.46783428670766974	2020.8718917406898	49.54532784268884	136.82486110398062	14.92253052788424	5.153638161402871	0.2954505484949424	0.17997810830975644	0.1909294717250483	0.3336418714702507	0.9762306574018883	0.7920914046521743	9.402086902497293E-4	0.6823508824174471	9.402086902497321E-4	0.6823508824174466	1.0405892375744001	0.6699394062048319	0.3485997529024912	0.22769195895828775	2.109297028721539	0.7263084132284474	0.6686130626751978	1.0990036079181584	0.4501109281753348	0.7074893050400582	0.6262838969143646	0.6658552235996992	0.6149642664822195	2.15151740733941	1.3537177723910097	1.0	1.0	1.0	0.0	1.0	1.0	0.0	1.0	0.0	1.0	1.0	1.0	1.0	1.0	1.0	12.0	-55101.09668346134	0.0	0.0	83.0	-1386.7642585657177
53490000	-56920.2768756977	-1468.141028597424	-55452.135847100275	0.49599523732999307	2020.8437307900674	49.86814006218559	135.70666027855447	14.680522006976572	5.044885448326849	0.28834719168501827	0.17964218390084868	0.1957316678427732	0.33627895657135765	0.824198742304896	0.7804051389606511	9.17246726606959E-4	0.865254466602769	9.172467266069579E-4	0.8652544666027675	1.0511741122207001	0.711682448942801	0.2796121784987777	2.9322528764030213	1.5584497154731687	1.2941279144568993	1.1424661130498013	1.611200796025747	1.1795707215480045	0.9875936673250502	1.5704224486377454	1.8276874937802716	0.4321441731412757	2.1677712833450404	0.9782335498411756	1.0	1.0	1.0	0.0	1.0	1.0	0.0	1.0	0.0	1.0	1.0	1.0	1.0	1.0	1.0	12.0	-55055.894264799936	0.0	0.0	90.0	-1391.0540642920105
53500000	-56906.74360298067	-1453.3605643483193	-55453.38303863235	0.5032211106422303	2020.836504916755	49.419943225839766	181.9444354113478	15.972338449671925	4.612109754213883	0.2917013350168575	0.1760811745356058	0.1954091443374552	0.3368083461100792	1.0307791516917761	0.7942361428992876	9.341299401109784E-4	1.002800420670429	9.341299401109784E-4	1.0028004206704269	0.2564057420010787	0.03873882500999802	1.1674054414209278	0.11458631600615177	1.3504204975199365	0.7741894477459784	1.090876778952111	1.0847717333048092	1.954362254100125	1.2825287755363683	0.6385047149722757	1.3265853707250634	0.7138625296061751	1.2231112629171765	0.6217190796386468	1.0	1.0	0.0	1.0	1.0	1.0	0.0	1.0	0.0	1.0	1.0	1.0	1.0	1.0	1.0	12.0	-55066.80034802005	0.0	0.0	79.0	-1375.275259887905
53510000	-56881.36088051936	-1416.8082414812136	-55464.55263903814	0.5409939994624302	2020.7987320279349	49.16975444912156	179.47507918268968	16.234980073512382	4.2182668547558055	0.2931151391865048	0.17783244625618752	0.191159659585667	0.33789275497163845	0.9203656958029013	0.7816149374948563	8.733852575249033E-4	0.6102131668054872	8.733852575249042E-4	0.6102131668054878	1.7207790248163788	0.019472911920659662	0.8282720105414927	0.15243370485402605	1.5929150623491148	1.3211160180688906	4.395192231088428	1.28659978104469	0.607808018268859	0.8631864539983054	2.5659342715424094	2.249273484703942	0.9166450403050028	2.23725541708687	0.7189133264115203	1.0	0.0	1.0	0.0	1.0	1.0	0.0	1.0	0.0	1.0	1.0	1.0	1.0	1.0	1.0	11.0	-55073.073571993686	0.0	0.0	82.0	-1353.346553586712
53520000	-56865.55213201187	-1437.0423933913185	-55428.50973862055	0.5396492304304672	2020.8000767969668	49.97803572574217	207.23954015401085	16.4780339308506	4.686034155081919	0.2942158169084032	0.17694012259479255	0.1920739292776381	0.3367701312191639	0.9683363069884549	0.7677811288134118	9.227510329514232E-4	0.8567835520560425	9.227510329514242E-4	0.8567835520560411	0.3990072716926619	0.39136606054287687	0.6108397548635078	0.04694139782888482	2.35521775243438	1.5596080346273828	0.1769236094550369	0.6763455889585611	1.86454785216585	1.3559975776124775	1.6476041016391758	1.4942227130114822	1.0421958902010173	1.2845423734727246	1.262871391837833	1.0	1.0	0.0	0.0	1.0	1.0	0.0	1.0	0.0	1.0	0.0	1.0	1.0	1.0	1.0	10.0	-55046.578949983385	0.0	0.0	86.0	-1367.6881929823849
53530000	-56906.70073804572	-1443.822998726897	-55462.87773931882	0.49826630732184995	2020.8414597200754	49.28211448310201	217.49500492308036	16.768216041249495	5.056217019039024	0.29270202113907773	0.17834962270363516	0.1924989207425376	0.3364494354147472	0.8613933302059896	0.761916114636079	9.493813102925245E-4	0.8794305961066501	9.493813102925235E-4	0.8794305961066514	0.8330156505695945	0.34712398174094683	0.24502971713100635	0.04939501189875384	1.7882922368648393	1.2670494954136406	0.5962127818152159	1.182479998446741	1.0550278534617668	1.135301852904493	0.1853869656236277	0.6840947476624714	0.617527086893223	0.8904991785495098	0.6232269660993712	1.0	1.0	0.0	0.0	1.0	1.0	1.0	1.0	0.0	1.0	1.0	1.0	1.0	1.0	1.0	12.0	-55065.758575961256	0.0	0.0	86.0	-1374.1850764156623
53540000	-56926.32190684769	-1441.9563264012825	-55484.36558044641	0.4638852552555916	2020.8758407721418	49.10365014941139	186.72177124099312	16.19589531924288	5.137914730426512	0.29099418603999416	0.17746603268951033	0.18973840588258079	0.3418013753879125	1.4068238527847003	0.7937242304123303	8.964544727193724E-4	0.7942727426947286	8.964544727193711E-4	0.7942727426947289	1.2301006417651472	1.1135157833208114	0.30795486533777855	0.07079796958832606	2.0622795241044054	1.12569942667438	2.820761506177537	0.8045596548487715	0.3060632310103834	1.9198611648626451	0.43243978877546596	0.7252980324856524	1.024065795211358	2.2587902989712947	0.6345417034492067	1.0	0.0	1.0	0.0	1.0	1.0	0.0	1.0	1.0	1.0	1.0	1.0	1.0	1.0	1.0	12.0	-55079.03878180536	0.0	0.0	90.0	-1370.4138975202252
53550000	-56906.45378899032	-1439.3524522220362	-55467.10133676828	0.4522109810027688	2020.8875150463946	48.49286111596853	170.10831891483707	15.752287463858522	5.239521345082657	0.29087237528838666	0.17779830042140496	0.18778010279758192	0.34354922149262423	1.0141497680376883	0.7925430607055034	9.001551958859878E-4	0.8060580241902868	9.00155195885988E-4	0.8060580241902879	0.6858189283003819	0.3669889304115539	0.7077400025050521	0.2662258496896349	1.2691630528110223	1.335651363498654	0.2709652724703165	1.402263457169962	0.050669063448390686	0.317781215692313	0.9034564950855932	0.9436743573603857	1.3595026571737445	1.752316738551143	0.32795688827629854	1.0	0.0	1.0	1.0	1.0	1.0	1.0	1.0	0.0	1.0	1.0	1.0	1.0	1.0	1.0	13.0	-55072.5846845249	0.0	0.0	82.0	-1370.9959160766848
53560000	-56915.36590633807	-1448.4984366476685	-55466.8674696904	0.458629268926611	2020.8810967584707	49.29361047034977	130.02408472025562	14.491702480619564	5.386093179996559	0.29595040137606066	0.17847350274309456	0.19222515485155217	0.3333509410292904	0.7040647973721972	0.7554755383200733	9.561490110951036E-4	0.7060896706937511	9.561490110951032E-4	0.7060896706937502	0.8992419621950253	0.443431438454967	0.4642277868607666	0.05393371752215885	1.8618412426661066	1.0029151585563556	0.15460860092450682	0.7629347860367276	0.1529489050842506	1.2551505687248299	3.331502827451113	0.44732896407987366	0.670351287656888	1.8629866889672928	0.09036228565859883	1.0	1.0	1.0	0.0	1.0	1.0	1.0	1.0	0.0	1.0	0.0	1.0	1.0	1.0	1.0	12.0	-55056.4114135524	0.0	0.0	88.0	-1386.313079579421
53570000	-56883.47016435533	-1433.4268576676914	-55450.043306687636	0.5286057129452574	2020.811120314452	48.595291883085245	109.37248735827424	14.28726218639009	4.960220859316903	0.29416295675516413	0.17980287995639874	0.19154872112648222	0.33448544216195275	0.7575534744450519	0.7508592968011754	9.603828248313848E-4	0.9155744365524551	9.603828248313846E-4	0.9155744365524527	1.0921653563570581	0.31762981679940805	0.24814525658857967	2.225407010710363	2.237586557435642	1.1996597632403116	0.5441843256846215	1.0309165261069775	0.00895673313067462	0.6156415277780413	0.8723258357919536	0.5803425657143196	0.9301950551723227	1.6551109522101475	0.5551730533594065	1.0	0.0	0.0	0.0	1.0	1.0	1.0	1.0	0.0	1.0	0.0	1.0	1.0	1.0	1.0	10.0	-55074.14273235823	0.0	0.0	86.0	-1365.4128606127927
53580000	-56869.57307986858	-1442.6972581826892	-55426.87582168589	0.5070535493237971	2020.8326724780736	48.954135748799224	136.8185131228321	15.111443559796102	5.54374069187327	0.2886086711469352	0.17825428418071507	0.19256724408386425	0.34056980058848324	0.5413731736237722	0.6757506949453362	8.841225034901777E-4	0.9796621268306428	8.841225034901799E-4	0.9796621268306455	1.668796676333949	0.3704382141432888	0.982780777227889	0.15844469490817906	1.707903473368367	1.3184754702985806	0.003787146873952909	2.335818539761367	0.19849029272900182	1.0220690837223987	0.2852513704032637	2.083596754688694	1.2978749440216992	2.2281762295329828	1.529008119757903	1.0	0.0	1.0	1.0	1.0	1.0	0.0	1.0	0.0	1.0	0.0	1.0	1.0	1.0	1.0	11.0	-55056.07562905612	0.0	0.0	81.0	-1365.9936959837903
53590000	-56914.944829071115	-1448.8988451281064	-55466.04598394301	0.4474994173835454	2020.8922266100137	49.02076357384021	140.5587124180435	15.126421977857817	5.428562527424798	0.28979094594809535	0.1815451468529442	0.19251239946454438	0.33615150773441377	1.2453234807461628	0.7839554898111505	9.285930217498176E-4	0.7800388767727624	9.285930217498192E-4	0.7800388767727631	0.5954888090040016	0.14207624364242682	1.7794549917798823	2.7391067554383906	1.8587637699344561	0.7914423450760951	0.19493390861674664	0.23214348554847533	0.28536737934875894	1.3862015940312509	0.3677919530631495	0.6387581834935528	0.7183570656757049	0.8402167595468762	0.6923726231267433	1.0	0.0	0.0	0.0	1.0	1.0	0.0	1.0	0.0	1.0	1.0	1.0	1.0	1.0	1.0	10.0	-55074.808121389295	0.0	0.0	83.0	-1386.7124244267006
53600000	-56903.33139617569	-1466.760393915672	-55436.57100226002	0.5502554408608498	2020.7894705865365	49.14800153452964	130.5135107754154	14.719529361811475	5.041822046145381	0.28848267568502156	0.18135315970532612	0.19233749042668108	0.3378266741829689	0.7160615601781402	0.7325239720087564	8.680510131548146E-4	0.9233065148396846	8.680510131548162E-4	0.9233065148396851	0.7932847197644791	0.37381771152110255	0.6467320600185937	0.14371592024588073	2.196857953314088	1.4968072352161288	0.04330225544359859	1.2808570490426496	0.18956662134265603	1.797683514739574	1.019880978618604	1.9841353505505988	0.7497379062755223	1.3585036566538102	1.054880761129523	1.0	1.0	1.0	1.0	1.0	1.0	0.0	1.0	1.0	1.0	1.0	1.0	1.0	1.0	1.0	14.0	-55046.06656254732	0.0	0.0	83.0	-1387.2443333623821
53610000	-56907.706568359536	-1465.608489264644	-55442.09807909489	0.5533953689129569	2020.7863306584843	49.44855983013471	113.56698284791857	14.060263944662278	5.008089391942286	0.29426756324743425	0.17905098186099067	0.1924999417768199	0.3341815131147528	0.8005082450184845	0.7596212842065424	8.92527038198316E-4	0.8340517401946188	8.925270381983147E-4	0.8340517401946176	0.19003413097435326	2.8049596902692087	0.6238523562304605	0.9995880132018986	1.2903735819099222	0.24700712272479597	0.9149618221910906	0.9801099990695747	0.209343065077207	1.2177020593344656	0.6359203574637537	1.6354815398993359	1.2093452492541739	2.562481299145078	1.0542188085832085	1.0	0.0	1.0	0.0	1.0	1.0	0.0	1.0	0.0	1.0	1.0	1.0	1.0	1.0	1.0	11.0	-55055.53251209295	0.0	0.0	84.0	-1396.1449582517996
53620000	-56904.8260610424	-1460.7582017668622	-55444.067859275536	0.4706660342279727	2020.8690599931695	48.98896283848806	122.54325937783223	14.28946162378529	5.059950352406263	0.29143841528677494	0.18139605759042743	0.19095184226664252	0.3362136848561528	1.0184620072226842	0.7742564987188486	9.796818135141068E-4	0.7775699763500796	9.79681813514108E-4	0.7775699763500807	1.1250722749320095	0.8088948369454547	0.14994759349937778	1.988318080999279	1.196484226087361	0.6347077242580991	1.0204656994063048	0.5174125998933382	0.19535312095443716	1.0679077650203639	0.4844264254630155	1.1582814095938074	0.5377192746014491	1.2691466342942719	0.5916262398438987	1.0	1.0	1.0	0.0	1.0	1.0	0.0	1.0	0.0	1.0	1.0	1.0	1.0	1.0	1.0	12.0	-55052.60226127195	0.0	0.0	80.0	-1395.4639296540104
53630000	-56902.62045842479	-1449.7099109635617	-55452.91054746123	0.46771780473389923	2020.8720082226635	47.931520801638094	80.73842316652025	13.372919630618286	5.191356796142327	0.2890044598050868	0.1805436042640844	0.1929662892450272	0.3374856466857993	0.5711428933847464	0.742065164177215	9.199081712010514E-4	0.9492033704524087	9.199081712010499E-4	0.9492033704524077	0.7748440817553479	0.6351056393526956	0.8494134371837175	0.5315050951744933	1.016520736271726	0.80470868715445	0.561329578431653	0.7649768529539507	0.9766801550770094	0.6457087116788711	0.7517522412807423	1.2405507927026238	0.430077659859182	1.524873212192769	1.2930423368299406	1.0	1.0	1.0	0.0	1.0	1.0	0.0	1.0	0.0	1.0	1.0	1.0	1.0	1.0	1.0	12.0	-55064.406194790434	0.0	0.0	83.0	-1378.1302723816616
53640000	-56920.89735208459	-1457.199597488761	-55463.69775459583	0.5101150810918175	2020.8296109463056	48.274965515917266	102.53630607930246	13.717336619225296	4.850152338021618	0.2882091749915164	0.17926507337615108	0.19183504734983184	0.34069070428249837	0.44876437160946225	0.6871852545455496	9.968906280805074E-4	0.9117690166064477	9.968906280805087E-4	0.9117690166064472	0.40670882744536535	0.09711415205013665	0.724496456128598	0.2792195511845346	1.408466551571786	0.7304055969214236	0.1443870709969081	0.8438675271360186	2.630998626980687	0.5164377024636803	0.5984146295855568	0.8550476399355812	1.1176296842525926	1.3202089509555883	0.5483606785403116	1.0	1.0	1.0	0.0	1.0	1.0	0.0	1.0	0.0	1.0	1.0	1.0	1.0	1.0	1.0	12.0	-55080.65392342339	0.0	0.0	83.0	-1387.8010832888683
53650000	-56922.23754686336	-1443.6122352229404	-55478.62531164042	0.5024380689127019	2020.8372879584847	48.0335877414983	115.86774911275529	14.400158409870595	4.903713022482035	0.291962088594688	0.17972235607007364	0.19099769273170544	0.3373178626035307	1.2662015897448426	0.7819655229076106	9.80983974792417E-4	0.7251283768487042	9.809839747924177E-4	0.7251283768487046	0.7106999376679193	0.2028914771687134	0.8020074176170153	0.22174965803393265	2.016655740632471	0.26077355018928255	0.9436672416871515	1.6719446454438889	0.7527189597416463	1.0127142338961037	1.4714164374550793	1.2700516413336338	0.6132070191934343	1.2171535692697157	0.24526515315846362	1.0	1.0	1.0	0.0	1.0	1.0	0.0	1.0	0.0	1.0	1.0	1.0	1.0	1.0	1.0	12.0	-55087.01232349816	0.0	0.0	77.0	-1380.5406549049133
53660000	-56883.53213018808	-1423.8709572243727	-55459.66117296371	0.5184727795053764	2020.821253247892	47.57110472659262	94.50610795070394	13.368946127479749	5.149253553444011	0.29523100831255505	0.1810522595957122	0.18800652857378575	0.3357102035179447	1.110349178390277	0.7976780867814787	9.063938858940619E-4	0.7284604067136304	9.063938858940617E-4	0.7284604067136297	0.7377045185599735	0.15565917937555396	0.24347299005675227	0.36934210059533984	1.8433622647446462	1.2189718779576082	0.24598569813438861	0.5342845141732836	0.32887072271178736	1.1049352763720661	0.9580677303096371	1.2362815449377071	0.7301326959995921	2.4063905396972824	0.738714726335529	1.0	1.0	0.0	0.0	1.0	1.0	0.0	1.0	0.0	1.0	1.0	1.0	1.0	1.0	1.0	11.0	-55080.85057920131	0.0	0.0	80.0	-1364.2999916952772
53670000	-56861.35130242985	-1418.4313852792607	-55442.91991715059	0.5071561223571797	2020.8325699050401	47.90749890865372	118.75401163621126	14.535102177570332	5.453070251482759	0.29049920139656776	0.17903360620449268	0.19316451725657702	0.33730267514236034	1.1312590151882718	0.7844713471394982	9.807142214178551E-4	0.9711000115453382	9.807142214178536E-4	0.9711000115453376	1.6981183347008866	0.2759047489749873	0.15737414492374976	0.2971044325920764	1.9792063801779285	1.4279138862794465	0.11005985583212487	0.4150622964429027	0.24534791632663702	0.9197205615622749	0.5343035920139945	0.6849700398196624	1.7480482500828283	1.3586293302404806	1.439305868458848	1.0	1.0	0.0	1.0	1.0	1.0	0.0	1.0	0.0	1.0	1.0	1.0	1.0	1.0	1.0	12.0	-55062.9814070371	0.0	0.0	81.0	-1343.7358834405727
53680000	-56857.97716710976	-1428.9529947561248	-55429.02417235364	0.4961974889462337	2020.843528538451	48.92448930074408	147.653546554486	15.248966972163243	5.710054490671179	0.293994177302681	0.17525042811812414	0.19498634240941853	0.3357690521697741	0.8134260681028752	0.7656455913857845	9.447312228151524E-4	0.8834186405619179	9.447312228151549E-4	0.8834186405619181	1.375853093321778	0.15211479717595433	0.26549950755347795	1.8605753392033906	2.7365175297026636	1.2801302623536255	0.3760837962029833	0.6838505831274532	0.06277811004174598	1.40939606728854	0.8784656559583159	0.9094467668615983	1.3565870666091122	1.9971444369442926	0.7680792192704413	1.0	0.0	0.0	0.0	1.0	1.0	0.0	1.0	0.0	1.0	0.0	1.0	1.0	1.0	1.0	9.0	-55043.383948169445	0.0	0.0	86.0	-1361.5861384883399
53690000	-56875.06776351059	-1435.9413881658677	-55439.12637534472	0.46610899825183216	2020.8736170291454	49.10997317703718	146.57901892586594	15.262738807527764	5.161508866162065	0.28773017155808467	0.18286928762753893	0.19379727495126922	0.33560326586310485	1.4337941932778324	0.7990551425813598	8.805107814648986E-4	0.7961790041025852	8.805107814648977E-4	0.7961790041025849	0.26229929471780294	0.0639028183406214	1.4274762063916968	0.7735376324500038	1.4305925137699895	0.45141165078129974	1.0141876383048563	0.50875471285996	2.392752943340318	0.302945466060658	0.7183556255100298	0.5384860668455652	0.41574785921964774	1.3171626200520559	0.5408095836813939	1.0	1.0	0.0	0.0	1.0	1.0	0.0	1.0	0.0	1.0	0.0	1.0	1.0	1.0	1.0	10.0	-55046.686660501866	0.0	0.0	89.0	-1373.6391793543596
53700000	-56894.2188547177	-1447.6371581804435	-55446.58169653726	0.49857825881762174	2020.8411477685797	49.431437243404595	164.8637897029925	15.588178893468612	4.755053656897658	0.2916196415608907	0.18026947686694506	0.19170403061470337	0.33640685095745854	1.6538318023261247	0.8117151350127724	9.200670551321858E-4	0.7589298107924429	9.200670551321848E-4	0.7589298107924435	1.1786234828543192	0.43880069882119715	1.1734574645925937	0.502472739247677	1.6991854702034095	1.5085118302049911	0.41425638975726986	0.7047015874678931	0.3620301598189461	3.1462446738162755	0.5471284507167112	0.6306968848928226	0.4415943988168269	2.4316923950270524	0.8835310657516293	1.0	1.0	0.0	1.0	1.0	1.0	0.0	1.0	0.0	1.0	0.0	1.0	1.0	1.0	1.0	11.0	-55064.52679112446	0.0	0.0	80.0	-1380.4373736671323
53710000	-56883.527624838316	-1425.6048066466908	-55457.922818191626	0.48602014200945737	2020.8537058853879	49.94041039034426	175.37672245758606	15.981736716059425	4.64475534357362	0.2917034582615046	0.18057876183820154	0.193778763476559	0.3339390164237325	1.0183616070017354	0.7767658752000166	8.801238373398516E-4	0.662805524876337	8.801238373398533E-4	0.6628055248763385	0.548067831153166	0.16586471683691495	0.05232990659288744	0.28275394908822166	1.0212171885460026	0.6983673826436892	0.4900597372523289	0.5301193016424814	0.12734801263485312	0.9260646354953606	0.5385886347540201	0.4940924619679852	0.4119178002364185	2.668701491017002	0.7251609776274217	1.0	1.0	0.0	1.0	1.0	1.0	0.0	1.0	0.0	1.0	1.0	1.0	1.0	1.0	1.0	12.0	-55053.87719864826	0.0	0.0	81.0	-1368.1988004930733
53720000	-56893.02310389709	-1432.9795942749718	-55460.04350962212	0.4924509289403714	2020.847275098457	50.040680023793705	170.1463912809378	15.939330991517787	5.175917617778084	0.2911109230361886	0.17730090566381856	0.19071435880113685	0.3408738124988537	1.3927896096882406	0.7765698573445243	9.569700547484362E-4	0.6989845251434885	9.569700547484336E-4	0.6989845251434865	0.6560958699121887	0.8063244985278128	0.021018868516604963	0.49902640816082905	0.9259648160030495	0.3970602819357081	0.022142533469172637	0.6611645532863923	0.34227992841327604	1.0388909562884503	0.2273220290575464	0.5297323126172375	0.27469507870084064	1.0864602468426028	0.22009533088155486	1.0	1.0	1.0	0.0	1.0	1.0	1.0	1.0	1.0	1.0	1.0	1.0	1.0	1.0	1.0	14.0	-55056.59262840242	0.0	0.0	88.0	-1369.7665148341723
53730000	-56870.59380979374	-1418.5457078173943	-55452.04810197635	0.4704167346985943	2020.8693092926987	49.22822568676231	194.79811021007092	16.646439527746992	5.376374350761462	0.2902879374574489	0.1804652256662147	0.19232553724908139	0.33692129962725265	0.6258317570086858	0.7269633172318609	9.659060126967665E-4	0.6619813109296913	9.659060126967656E-4	0.6619813109296916	0.3161069919312407	0.3496164548296043	0.035561249247900106	0.1462697171626976	0.8765139894169084	0.32661885460947565	0.07847174998038887	0.7216469776273375	0.07415801512781031	0.833413812461169	0.3095699809348507	0.1549572452726267	0.16132008333728745	1.0613971504814346	0.3342417013857295	1.0	1.0	0.0	0.0	1.0	1.0	0.0	1.0	1.0	1.0	0.0	1.0	1.0	1.0	1.0	11.0	-55046.90804199442	0.0	0.0	84.0	-1368.3290788262816
53740000	-56872.22230303633	-1438.9530395028407	-55433.26926353349	0.45803195813138403	2020.881694069266	48.65806541142093	180.6550121815574	16.204941484336295	5.00418959735096	0.292919150820429	0.18009590495427447	0.19412776845287	0.33285717577242413	0.9341458156068869	0.7738174899950548	9.432957994899017E-4	0.9339316460274546	9.43295799489902E-4	0.9339316460274536	0.212436420681161	0.5175966116833759	0.32041689163224035	0.2080253461919389	1.6164295048921202	0.5221744724135727	0.5357614549875045	0.8757083159615597	0.1754864920397928	0.5906416123533755	0.11037844759433639	0.6808143653126486	1.3673504373305818	1.3293679529859481	0.5857581849014252	1.0	1.0	1.0	0.0	1.0	1.0	0.0	1.0	0.0	1.0	1.0	1.0	1.0	1.0	1.0	12.0	-55049.63629581071	0.0	0.0	84.0	-1369.0870218330344
53750000	-56911.6596854408	-1440.3633658804497	-55471.29631956035	0.4785021666317401	2020.8612238607657	48.60665627010587	156.56860370070268	15.695259891631022	5.900297023513086	0.2930871824173036	0.178827839946259	0.19072053160386185	0.33736444603257315	0.9303969147742757	0.787128635786033	8.513477315148209E-4	0.8883210216305654	8.513477315148217E-4	0.8883210216305651	0.40951200980114494	0.35164568491058446	0.6576102122042341	0.637555632328525	1.5365035531315807	0.5002980233029262	1.2151354580172558	1.3337223042191477	0.37256706391818706	1.7763442482970595	1.3547126834840924	1.0906243335353436	0.8572415790140068	1.7425394546921	0.44823111625208734	1.0	1.0	1.0	0.0	1.0	1.0	0.0	1.0	0.0	1.0	0.0	1.0	1.0	1.0	1.0	11.0	-55067.70819193511	0.0	0.0	87.0	-1370.3813140519565
53760000	-56910.38657975574	-1446.2338173907358	-55464.152762365	0.45845990970135403	2020.881266117696	49.646625476641205	161.1644279275402	15.454996383634917	5.2138880605344236	0.2941330781743498	0.177346573290812	0.19177894044211566	0.33674140809272013	1.138707886818162	0.7951812591022057	9.058884847591897E-4	0.6918118861722818	9.058884847591873E-4	0.6918118861722804	0.7347374052747445	1.072850890946803	0.5718400415519608	1.5297061031112902	2.5181549399372902	0.5748846603051757	0.37967658056630477	1.6893276104468453	0.5153352061786283	0.646682437130106	0.11429792688314261	1.1436226153681386	1.2453541263313457	2.206159674639118	0.9404809768468679	1.0	1.0	1.0	0.0	1.0	1.0	0.0	1.0	0.0	1.0	1.0	1.0	1.0	1.0	1.0	12.0	-55058.552283577585	0.0	0.0	80.0	-1381.0452340216575
53770000	-56919.17922136636	-1472.181745981095	-55446.997475385266	0.4883396974530365	2020.8513863299443	51.14894546987544	238.96749673611183	16.778226495116055	4.631349276449238	0.29401205143744535	0.17808282998785263	0.1941020249968329	0.33380309357786664	0.8562810767269117	0.7497653291420706	8.977254254337925E-4	0.8660635058062672	8.977254254337915E-4	0.866063505806267	0.19447346664432175	0.3127482900338498	0.622010980248036	1.6127197559252082	0.8119610464930814	0.523292118958479	0.053472059567369994	0.5997823467181327	1.2195898206491278	1.0107641956065385	0.1621352838947907	0.2748606681583944	0.13914810393228433	0.9897939375679043	1.013379539458602	1.0	1.0	1.0	0.0	1.0	1.0	0.0	1.0	0.0	1.0	1.0	1.0	1.0	1.0	1.0	12.0	-55048.65599635949	0.0	0.0	80.0	-1403.6077083238852
53780000	-56918.59541677852	-1484.0835479067723	-55434.51186887174	0.5086944596380503	2020.8310315677593	51.075321727317515	244.73293393392066	16.931408387390782	4.939551734926574	0.2910155810217394	0.18082494176184352	0.19220184490767006	0.3359576323087446	0.40786789690141245	0.6903285557034139	9.264902203507924E-4	0.9061362669441474	9.264902203507905E-4	0.9061362669441483	1.2599376992316644	0.5220548065970935	0.40334497343542874	0.0158028642984562	2.104237420810692	1.101428143037716	0.5529577820772956	1.4513498003678327	1.1340760337409252	0.7471039698290144	1.3461726256746187	1.361580280354897	0.6681646249262161	1.5148276012162978	1.4347782078904738	1.0	1.0	1.0	0.0	1.0	1.0	0.0	1.0	0.0	1.0	1.0	1.0	1.0	1.0	1.0	12.0	-55048.09545504016	0.0	0.0	81.0	-1408.2092518505397
53790000	-56911.13220866506	-1454.9224046742409	-55456.20980399082	0.5524954339048326	2020.7872305934925	50.41853801513331	144.11441333069405	15.176662045188381	5.445040259848302	0.29177198586783487	0.18083732757418045	0.19353483709741715	0.3338558494605651	0.7844878334005259	0.7561333199363355	9.094626957999246E-4	0.7130054315190117	9.094626957999279E-4	0.7130054315190127	0.7074613579006265	0.15958840295112098	0.5231588819408971	0.6043502474463542	1.3113592734008872	0.8542455646534726	0.5938520262370212	1.135045871550191	5.001081072788133	0.2526393587979766	0.669627901496	0.42939374333627645	0.3574571460673599	1.5081256681016388	0.5825194283661481	1.0	1.0	1.0	0.0	1.0	1.0	0.0	1.0	0.0	1.0	1.0	1.0	1.0	1.0	1.0	12.0	-55058.834166070636	0.0	0.0	81.0	-1390.0780644824401
53800000	-56935.466612415235	-1461.277193674941	-55474.189418740294	0.515130515337025	2020.8245955120603	49.99484624273888	135.03568894000335	14.937432714695733	5.637581527054143	0.2950075472164091	0.17434902325538423	0.19164504711858765	0.33899838240961666	0.724985118855201	0.7187785744279364	9.318735311114525E-4	0.8434617850457881	9.318735311114558E-4	0.84346178504579	0.5926911919901471	0.5445982127198925	0.9397940833087907	3.019060370765804	1.3543903009676128	1.0444412420340725	0.20991643170458196	0.7613386835393232	2.2700460030667893	0.4995888604232039	0.34486686203190015	1.162313174766867	1.2643106853295845	1.081790238289229	0.32138480617061377	1.0	0.0	1.0	0.0	1.0	1.0	0.0	1.0	0.0	1.0	0.0	1.0	1.0	1.0	1.0	10.0	-55076.3698808601	0.0	0.0	82.0	-1394.0105201121407
53810000	-56926.003069166814	-1469.1106912621728	-55456.89237790464	0.46471275669417567	2020.8750132707032	49.16241896989951	115.48884868938279	13.889615558886426	5.734340185255176	0.2930456585618618	0.1797267514705484	0.19012915276456158	0.3370984372030259	0.5235628097974279	0.7142337309148047	9.074953128458385E-4	0.7735804766218075	9.074953128458406E-4	0.7735804766218097	0.9677462574046831	0.02721361401814417	0.8143979848683798	0.7953690870894686	1.320155054597995	1.1702057941096193	5.397573733708247	0.38037544281610924	2.423643805792564	1.3423192829190003	0.3548477709303795	0.33798974149805205	2.061496723105247	1.4027127403176058	1.3982709559673865	1.0	1.0	1.0	0.0	1.0	1.0	0.0	1.0	0.0	1.0	1.0	1.0	1.0	1.0	1.0	12.0	-55056.962285270354	0.0	0.0	84.0	-1397.3066704468395
53820000	-56898.937591607755	-1448.304855635056	-55450.6327359727	0.4857658350790952	2020.8539601923183	48.65443697507506	109.43514861169099	14.130929432378537	5.229368705166838	0.29156348496069795	0.18049677959688834	0.1906042234249225	0.33733551201748885	0.8163891954825917	0.7545813697714133	9.45576925780111E-4	0.6862639099053809	9.455769257801151E-4	0.6862639099053817	1.1092930765635667	0.6806732884678296	0.9329025632709171	1.0613585510819534	1.2560331803266325	1.4814411168700692	0.5623523355774107	0.6567999813666419	0.5634888102245059	1.4104498439820046	0.755807467557181	0.7714287364040724	0.35778065336811976	0.9637102401366539	0.7482369155330838	1.0	1.0	1.0	0.0	1.0	1.0	0.0	1.0	0.0	1.0	0.0	1.0	1.0	1.0	1.0	11.0	-55056.27226934559	0.0	0.0	81.0	-1389.9910911255465
53830000	-56876.226779349985	-1455.16545914922	-55421.061320200766	0.48966069540095913	2020.8500653319963	48.213851263145	89.63821766245327	13.138594819418904	5.286450552278633	0.2928507229550766	0.1776500904048085	0.18984930997645225	0.3396498766636603	0.9181333103006042	0.7718214378862097	9.30957740286061E-4	0.8293659737912915	9.309577402860602E-4	0.8293659737912908	1.267821930275023	2.8951488940815637	0.8815109216591449	1.7132300547272594	0.8297684789896522	1.4321342060728872	0.20532541053645226	1.0180097807826656	0.5232680719196309	0.7249178285154713	0.15845723476918913	0.6038667962336736	1.1461940982318746	1.3000466130730168	1.184260939604957	1.0	0.0	1.0	0.0	1.0	1.0	0.0	1.0	0.0	1.0	0.0	1.0	1.0	1.0	1.0	10.0	-55039.40761705409	0.0	0.0	80.0	-1389.7319161892613
53840000	-56909.41941251265	-1483.9698230362867	-55425.44958947637	0.5353661613891374	2020.804359866008	49.09861527296905	129.1138679455126	14.75155580918588	5.054609424232274	0.291945588369878	0.1763594689763122	0.1915120297794733	0.3401829128743342	1.4630304953314308	0.8037462788435643	9.24702505957498E-4	0.8857743218826478	9.247025059574974E-4	0.8857743218826477	1.2602693143437282	2.6205111849276324	0.37563479026839325	1.084142068648154	2.4945490144240035	0.9249616538248001	4.854269603229007	0.6680963612057003	0.09301321567541795	0.762355117655822	0.1959839701717496	0.6199340584800237	0.6789898142492792	1.3946238465230085	1.1959253093853612	1.0	0.0	0.0	0.0	1.0	1.0	0.0	1.0	0.0	1.0	1.0	1.0	1.0	1.0	1.0	10.0	-55035.18286375273	0.0	0.0	85.0	-1410.2622657938782
53850000	-56896.16549947931	-1464.9715858512434	-55431.19391362807	0.5306197006396186	2020.8091063267577	49.122901376558985	112.05047306504821	13.940464225670803	5.724655779768166	0.29462515452523597	0.17904349190908775	0.19445707904845547	0.33187427451721846	1.5374901366413123	0.8021869263238858	9.496036040600629E-4	0.8167347992360205	9.496036040600646E-4	0.816734799236021	0.9711771445398371	2.243384248418765	0.22697535288805978	0.7789816714524388	2.20553980689572	0.9112876968497301	0.34092901994861735	1.1691759771644321	0.475079614323573	0.6936921085470944	0.11254838203404643	1.1514527004558839	0.4413126938997562	2.0069456171533093	0.731252615448317	1.0	0.0	1.0	0.0	1.0	1.0	0.0	1.0	0.0	1.0	1.0	1.0	1.0	1.0	1.0	11.0	-55031.87382681652	0.0	0.0	87.0	-1397.1020897999613
53860000	-56887.80959831961	-1476.6847587904763	-55411.12483952913	0.555616962488778	2020.7841090649085	49.67364148236491	106.11071891351772	13.831720309857289	5.180582088491168	0.29302511871004194	0.18139586897348	0.19084478269800179	0.33473422961847393	0.8576585541535356	0.7600880567949753	8.869196520499414E-4	0.8775253414863495	8.869196520499404E-4	0.8775253414863489	0.7352539523919059	1.8252767844167392	0.26952506601162324	2.674367284578281	0.914042358712044	0.4389564543354134	2.066531812759136	0.5995461745257722	0.1148159670278455	0.8462977360415912	0.3010138603003215	0.4725461324804779	0.5481970308697663	0.7740761870415407	0.8271602748990504	1.0	0.0	1.0	0.0	1.0	1.0	0.0	1.0	0.0	1.0	0.0	1.0	1.0	1.0	1.0	10.0	-55020.467137121865	0.0	0.0	84.0	-1410.0853376580628
53870000	-56896.69703696066	-1472.2193229110017	-55424.47771404965	0.4870526821617098	2020.8526733452356	48.84882708648941	120.65395549097428	14.36126052473275	4.925081443079363	0.29302511871004194	0.18096882176435738	0.1912718299071244	0.33473422961847393	1.2405509884670656	0.7997355476818421	9.601905409346179E-4	0.9532855539548342	9.60190540934617E-4	0.9532855539548307	1.3274985822613758	0.19216454641063813	0.21280660305797108	1.4380397500444906	1.7112667632755896	1.270364687957921	0.6012327294591041	0.9839845632087458	0.13373492355236524	0.7812071324739553	0.07175654701468669	1.5967469455992338	0.7852682450696045	1.881414939955273	0.3677478497779996	1.0	0.0	1.0	0.0	1.0	1.0	0.0	1.0	0.0	1.0	0.0	1.0	1.0	1.0	1.0	10.0	-55029.239034459235	0.0	0.0	94.0	-1401.8166053195876
53880000	-56918.78663365457	-1483.5775920625736	-55435.209041591996	0.5192263239933632	2020.820499703404	49.452186068596575	107.2326446069301	13.810755675005154	5.646681180839457	0.2901372483642079	0.18231857892883158	0.18855209046076712	0.3389920822461911	0.9244127315909108	0.7646083653025236	9.425758232293901E-4	1.0492797845344712	9.425758232293907E-4	1.04927978453447	0.6072499418640517	1.5640492970169382	0.9406693784975396	0.3940835395481491	0.846220065195257	1.33052219484578	1.1447272816833698	1.3271810544987501	1.7158687765133684	0.8941641272384757	0.6421384775772727	0.5988480411689933	0.4842672631130087	0.4542624583582642	0.6577201313796234	1.0	0.0	1.0	0.0	1.0	1.0	0.0	1.0	0.0	1.0	0.0	1.0	1.0	1.0	1.0	10.0	-55035.33095887472	0.0	0.0	86.0	-1408.124994905247
53890000	-56905.554159579195	-1463.4333941317489	-55442.12076544745	0.4891689932915443	2020.8505570341058	48.31963201681485	90.41212590679983	13.483161422613643	4.819447486145811	0.2948554953677441	0.17646354824342048	0.1944225544231156	0.3342584019657175	0.9262963651522501	0.7594251157636186	9.34131168616704E-4	0.9756964524060622	9.341311686167035E-4	0.9756964524060624	0.8479226350609067	1.897255477874607	0.8139941153014679	0.041221528657553345	1.475708738608466	1.42849947708155	0.3726765628938277	1.6186351124504206	0.5920677344602663	0.5465462391043084	0.032786958580960084	1.0618055922465892	0.8452778262756869	0.8139287562962222	0.30607703155057403	1.0	0.0	1.0	1.0	1.0	1.0	0.0	1.0	0.0	1.0	0.0	1.0	1.0	1.0	1.0	11.0	-55038.70436630455	0.0	0.0	89.0	-1391.8933747777298
53900000	-56925.31182899779	-1477.6919659759094	-55447.61986302188	0.4778832657849114	2020.8618427616125	48.96771792769321	102.75296252931071	13.397357029658982	5.617565184987043	0.29640136911991455	0.1801295855201409	0.1927690685106787	0.3306999768492635	0.885291280808108	0.7620419481865586	9.755047116849939E-4	0.9616080950285123	9.755047116849925E-4	0.9616080950285111	1.1580343326461606	0.2553120501545322	0.5936349936576826	1.0285522772217037	2.072337434536839	1.382642097524897	2.4592522657463705	1.3095914166536986	1.1665086810003555	1.3340799428651318	0.47139977259082155	1.5376067686005985	0.8116446453930456	2.446631900051292	0.7639937786437836	1.0	0.0	1.0	0.0	1.0	1.0	0.0	1.0	0.0	1.0	0.0	1.0	1.0	1.0	1.0	10.0	-55034.34408549604	0.0	0.0	95.0	-1402.0228771363234
53910000	-56910.48823895491	-1472.7745027401088	-55437.7137362148	0.4752129454940079	2020.8645130819034	48.699903419951966	115.02468341777987	14.347664532057827	5.318538507304762	0.2884727385701296	0.1817623022100193	0.19223865519705743	0.3375263040227914	0.8391138384265756	0.7575567641857013	9.327497568509563E-4	1.15156116302791	9.327497568509584E-4	1.1515611630279088	1.0409616783037807	4.836692760953758	0.7473615455001871	0.08964008955807962	1.2871937796382595	1.4841120273478416	0.39596236655760475	0.7030961000646462	0.6955051190525027	0.5605452739778085	0.6033184541934475	1.5495976346043874	0.6507007343577763	0.8511544820470186	0.6711729565606416	1.0	0.0	1.0	0.0	1.0	1.0	0.0	1.0	0.0	1.0	1.0	1.0	1.0	1.0	1.0	11.0	-55027.81349504566	0.0	0.0	99.0	-1388.5344970807027
53920000	-56942.2052577274	-1471.8522105608156	-55470.35304716659	0.4746192514764724	2020.8651067759208	49.280351532089306	114.88818537986825	14.270824241800552	5.0665566428512	0.2924727195806021	0.1781002383097673	0.19270222992394076	0.3367248121856876	1.1436881650068191	0.7670423437280438	9.198341581452728E-4	0.9700084132045075	9.198341581452726E-4	0.9700084132045073	0.7338405529140184	0.573490940510104	0.6028908846231563	1.6755346466280634	1.023877740469282	1.9474881038182519	0.17255796583369218	0.3169902612305846	0.1711290434102398	0.7502712747064784	1.1113645225795845	0.45154331376682333	0.6754533989060856	1.541033775179825	1.0068110371810708	1.0	0.0	1.0	0.0	1.0	1.0	0.0	1.0	1.0	1.0	0.0	1.0	1.0	1.0	1.0	11.0	-55029.71670451029	0.0	0.0	101.0	-1398.8566533617884
53930000	-56943.30420402625	-1474.191685115361	-55469.11251891089	0.47495335792018945	2020.8647726694771	49.20077911105579	132.15708733962487	14.73825985768478	5.0209485221075285	0.2894537241878162	0.18383624135404927	0.19290958065561079	0.33380045380252155	0.8040514778639449	0.7418780737979959	9.468649743939309E-4	1.040314130832124	9.468649743939331E-4	1.040314130832125	0.7729663592239963	0.7651558959356598	0.646810888908358	2.801207420784356	0.4358404973185662	1.4752042539416863	2.3771281441763135	1.2708695504673444	0.7876876394909933	0.4851716207234601	1.1639331287174497	0.8497026775801456	0.9918403065458687	0.8432271315662411	0.5421167485133829	1.0	0.0	1.0	0.0	1.0	1.0	0.0	1.0	0.0	1.0	0.0	1.0	1.0	1.0	1.0	10.0	-55039.19627412603	0.0	0.0	98.0	-1397.029297701696
53940000	-56937.436541809686	-1482.852911200026	-55454.58363060966	0.5219001814742701	2020.8178258459232	49.956400009202724	123.91634211989289	14.431579246411205	4.6737679342812894	0.2917956261104581	0.17707397525854018	0.19289573400161147	0.338234664629388	0.5832608826445521	0.7475452653788713	8.857876133525719E-4	0.9943714487099783	8.857876133525716E-4	0.9943714487099807	0.3521656074988704	2.674736221169845	0.7010668657804394	2.8083238029840545	1.0709158186836671	0.7076790344803734	3.44381930182194	1.1646066991129618	0.8828520970683763	0.5537102577757932	0.11072862994541757	1.0192694018170467	0.7967662685266189	1.0202812065563016	0.582589517680037	1.0	0.0	1.0	0.0	1.0	1.0	0.0	1.0	0.0	1.0	0.0	1.0	1.0	1.0	1.0	10.0	-55031.10557594346	0.0	0.0	97.0	-1406.1563097166782
53950000	-56934.442017110654	-1458.6118011000729	-55475.83021601058	0.5153717382849228	2020.8243542891123	49.64035561213053	116.37648723104338	14.016352174999835	5.304685077524262	0.29143569569808536	0.1788667909688238	0.19217111876698661	0.33752639456610195	0.37362839989815644	0.699119344802866	8.893151954946645E-4	0.8382689599336314	8.893151954946639E-4	0.8382689599336337	1.0159401258098497	0.26224251402798854	0.5039075688994721	0.8959222963923493	1.6921851642390344	0.5257073656924964	2.4743659764505206	0.7334582828925746	0.9854511251050411	1.1964352599816996	0.8590029024308736	1.087006784644741	1.0857364228814748	2.2026758623843277	0.59392037594452	1.0	1.0	1.0	0.0	1.0	1.0	0.0	1.0	0.0	1.0	1.0	1.0	1.0	1.0	1.0	12.0	-55061.04750968866	0.0	0.0	91.0	-1387.6760350179304
53960000	-56945.52658199437	-1462.871977737522	-55482.654604256844	0.5467596872082529	2020.792966340189	49.905885569374675	189.47793894770143	16.118268855579544	5.3581179222298925	0.2918557032021865	0.1761521853738046	0.19179547059162183	0.34019664083238477	0.5198262113975562	0.6867433838347597	9.245597375961887E-4	1.053376694985202	9.24559737596191E-4	1.0533766949852053	0.45528580195308416	0.15028775067078265	0.48588321466464685	2.4985756066273725	0.32407909921064093	0.45516230728117085	0.5231188697554477	0.23189111703008794	2.2300774651224047	0.5844460227385047	0.21963756994900843	0.6702668046562131	0.6531374837759647	0.8810575073538445	0.9089016574993599	1.0	1.0	1.0	0.0	1.0	1.0	0.0	1.0	0.0	1.0	1.0	1.0	1.0	1.0	1.0	12.0	-55045.97913569	0.0	0.0	94.0	-1384.8938927499937
53970000	-56946.92949772324	-1448.014787300612	-55498.91471042263	0.47744281716310616	2020.8622832102342	49.5212312663591	228.67670704154955	16.747717827377375	4.437537456913498	0.29437835770321946	0.17983478830596178	0.18935180988832975	0.3364350441024866	0.8194003042159206	0.7632269593116627	9.143446558624045E-4	0.872517541595381	9.143446558624068E-4	0.8725175415953825	0.7728430942968221	2.610201978142874	0.709262044182635	1.6357805607945843	1.2844165128583875	1.131562975843807	0.5785615702175717	0.5671251337996516	0.9882989378183787	0.978336607926985	0.4141525162628916	1.494053614033213	0.845816122028761	1.2459582949809354	0.6002843436019317	1.0	0.0	1.0	0.0	1.0	1.0	0.0	1.0	0.0	1.0	1.0	1.0	1.0	1.0	1.0	11.0	-55058.65845134085	0.0	0.0	97.0	-1376.6816867045443
53980000	-56995.949464043704	-1465.9607892263261	-55529.98867481738	0.52155760963114	2020.8181684177662	50.29473478654465	162.33335404056496	15.124817828928375	4.91637199478678	0.29000178672221183	0.1797009692255447	0.19206967348781312	0.3382275705644279	0.6351055889829735	0.7325120839820654	8.934325123677066E-4	0.9314272905698321	8.93432512367707E-4	0.9314272905698306	0.9585186811075466	0.9916410354406977	0.7432044302380204	0.48514512353853584	2.179314319728996	1.3593230307572555	1.5195447202449852	0.8873199945386223	0.641077569143955	0.5207328519080151	0.38915040994115796	1.0445910003860248	0.46668301932055645	1.669463466901129	1.2338532488090954	1.0	0.0	1.0	0.0	1.0	1.0	0.0	1.0	0.0	1.0	1.0	1.0	1.0	1.0	1.0	11.0	-55080.84599509829	0.0	0.0	103.0	-1392.32161902658
53990000	-56977.73848441928	-1491.0805151172428	-55486.65796930203	0.5137047435433899	2020.8260212838538	50.6822783706433	178.19873022072915	15.721590463295179	5.153247477289888	0.29307784857416314	0.17686219606839657	0.19503606492407563	0.33502389043336217	0.8566854517713199	0.7476931809100226	8.720882107362329E-4	0.9876142015906257	8.72088210736231E-4	0.9876142015906244	1.1871699082023297	0.2524903818496022	0.12225532192272208	0.16466686613092357	1.2353159311297788	1.4328731289196999	0.952630317340801	0.8584790466616727	0.22829052450979423	0.8815700015490756	0.1048269498422854	0.9163670123096944	0.8823106445184491	1.9222711546330618	0.11729774762223076	1.0	0.0	1.0	0.0	1.0	1.0	0.0	1.0	0.0	1.0	0.0	1.0	1.0	1.0	1.0	10.0	-55059.34029119693	0.0	0.0	104.0	-1419.5882813455137
54000000	-56983.35180710437	-1474.4409643599088	-55508.910842744466	0.5358875593466697	2020.8038384680506	50.68829813174322	171.19019628000902	15.45409219325053	5.084583159367952	0.2898642801577047	0.17989575053783138	0.1944558358811359	0.33578413342332547	0.7505983929299859	0.7486268553366013	9.067346072390544E-4	0.8205434332820554	9.067346072390547E-4	0.8205434332820549	0.7519263577452941	0.08848715407926203	0.20969038133562404	0.31135317009107605	1.1453249546537012	1.1569311502408735	0.16217610701900156	0.4326520561349989	0.402041187731384	0.7243809361267207	0.019396035801310354	0.44667253642647503	0.909190054353853	0.8051103564010893	0.4550124527278896	1.0	1.0	1.0	0.0	1.0	1.0	0.0	1.0	0.0	1.0	0.0	1.0	1.0	1.0	1.0	11.0	-55076.73369679601	0.0	0.0	96.0	-1412.8580589320807
54010000	-56972.156359244414	-1493.8218386357303	-55478.33452060868	0.527683435083759	2020.8120425923134	51.16167388182533	147.65612036899245	14.677026751122908	5.174124676562395	0.2897236625401985	0.18369244407680202	0.19279526989131737	0.33378862349167965	0.3343540970647981	0.6601187356857909	8.981653583609688E-4	0.929093599659585	8.981653583609682E-4	0.9290935996595839	0.6221215335943966	0.9802502335967118	6.209535633587914	0.17708605256461352	1.555529979102526	0.8932757050612526	0.08940815661187627	0.7158919718290084	0.8970256535758491	0.6562009762727916	0.298713285239442	1.1362512349877614	0.6567919588697622	0.8036316838933407	0.4676924283624454	1.0	0.0	0.0	1.0	1.0	1.0	0.0	1.0	0.0	1.0	0.0	1.0	1.0	1.0	1.0	10.0	-55055.425805783496	0.0	0.0	99.0	-1421.2222342442124
54020000	-56976.402747654625	-1488.774149667253	-55487.62859798737	0.5591609965165107	2020.7805650308808	50.37883810103282	160.54648100758592	15.324963769589825	4.951251587829737	0.28650451291363654	0.1826679494114335	0.19345824142000806	0.33736929625491946	0.36316758653092684	0.6591830929300413	9.038348424028122E-4	1.0486592910596106	9.038348424028139E-4	1.0486592910596115	0.8658664737524336	0.21500799077413413	3.91455313503829	0.19574153140114614	1.492740251582501	1.961576987778185	0.42999059218087343	0.7926228881879883	1.194944547377538	0.9613173796824531	0.5739569436435438	0.5088547063497862	1.4834235387440695	1.338987309854923	0.3904210487589569	1.0	1.0	0.0	0.0	1.0	1.0	0.0	1.0	0.0	1.0	0.0	1.0	1.0	1.0	1.0	10.0	-55060.32046793356	0.0	0.0	98.0	-1410.5631983236767
54030000	-56973.02481881109	-1486.1351438723536	-55486.88967493874	0.5862584098260457	2020.7534676175712	50.65113889317384	133.24138363010812	14.383828941107879	5.4504097439926475	0.29653015329542637	0.18312297132741656	0.1898826917639503	0.3304641836132043	0.48250213014277793	0.7269537567075361	8.517967491999987E-4	0.8973557576604613	8.51796749199999E-4	0.8973557576604634	0.9794233410789321	1.2949323725237336	0.6504528535901387	0.08744913152364747	1.8274861536212892	1.6798198256297265	0.3128868681481344	0.40437215458085546	0.9834878414987195	1.7343644613760292	0.08687191999250019	1.154790016523962	0.8312199798460418	1.284406482593983	0.6118270545017626	1.0	0.0	1.0	0.0	1.0	1.0	0.0	1.0	0.0	1.0	1.0	1.0	1.0	1.0	1.0	11.0	-55057.78511681713	0.0	0.0	97.0	-1415.4421829793096
54040000	-56975.7661490052	-1524.1441383358022	-55451.622010669395	0.5022694052857704	2020.8374566221116	50.9353066149921	118.46613308668627	13.807257472959494	5.556463800361136	0.29121285835628175	0.17821336356300974	0.1912587606840945	0.3393150173966116	1.0799705634319985	0.787361433278562	9.261923610078868E-4	1.0848718591263493	9.261923610078867E-4	1.084871859126349	0.6738521669135378	0.6204982816712815	0.13624372672305196	0.18434213591966442	0.6428514038695418	1.528785608709719	0.709684452810375	0.5255705005528623	0.5704694761940893	0.4820440541524262	0.5135290156993254	0.7713166419156708	0.379232183161712	0.9391090864440708	0.5640149544624702	1.0	0.0	1.0	0.0	1.0	1.0	0.0	1.0	0.0	1.0	1.0	1.0	1.0	1.0	1.0	11.0	-55036.90474150404	0.0	0.0	91.0	-1447.1355433324786
54050000	-57004.69306276669	-1510.8153019847593	-55493.87776078193	0.5058919696707957	2020.8338340577266	50.23438131526961	128.321357135967	14.133133710264369	5.051422508571832	0.2900068980928043	0.1802401731592481	0.19329591429526255	0.3364570144526826	1.1618305439761512	0.7709293184775668	9.063051160612428E-4	1.0491857727981848	9.063051160612413E-4	1.0491857727981841	1.0742239385482895	0.3199933614644396	0.6260779400446497	1.03069595724712	1.088074041822077	1.7771263465783558	0.7333637931949621	0.7673891523921974	2.3750441989714663	1.7030240045923681	0.8123668792059584	0.6704812519583836	0.7178791102754676	1.3172092755041096	0.9964024547768736	1.0	0.0	1.0	0.0	1.0	1.0	0.0	1.0	0.0	1.0	1.0	1.0	1.0	1.0	1.0	11.0	-55052.58669162849	0.0	0.0	99.0	-1429.4908771827725
54060000	-56930.543665319434	-1494.4762019017182	-55436.06746341771	0.5459175267716058	2020.7938085006258	50.56080227734081	137.1213652944569	14.522715543903153	4.999277038065175	0.29274148863084254	0.1805601986140618	0.19045048439831855	0.3362478283567747	1.236427520754609	0.770871661058245	8.493849890696924E-4	0.9852342960250957	8.493849890696933E-4	0.9852342960250929	0.9344485616869234	1.3620241844532577	0.6771558756000183	4.052075642768379	1.2161192933715805	2.1520622478412283	1.3114631804001746	1.5137091178418502	1.2845014851530365	0.36692852229620726	0.3886323817904535	1.3101412555776686	0.3061388673546188	1.077156989422695	0.9716446274516063	1.0	0.0	1.0	0.0	1.0	1.0	0.0	1.0	0.0	1.0	0.0	1.0	1.0	1.0	1.0	10.0	-55006.58560147908	0.0	0.0	100.0	-1415.1158831752377
54070000	-56923.33149679758	-1490.781461373078	-55432.5500354245	0.48967983220807076	2020.8500461951892	49.96413135351599	114.10490641708589	14.010056870373898	4.748975333492647	0.2947921618392057	0.17914135792340571	0.19119164410230813	0.33487483613507796	1.414688537695697	0.8094664563175256	8.816162726790721E-4	0.9512484003496173	8.81616272679072E-4	0.951248400349617	0.8982920928851308	0.5350779399560553	0.6205329226067604	1.4011206274933024	1.1087262776582216	1.497757869621297	2.815833247316896	1.2162400348507931	2.2071597428440115	1.1543749039406168	0.7905934322142454	1.5204122953441286	1.4544225250316851	1.8315429337432743	0.7474695529529486	1.0	0.0	1.0	0.0	1.0	1.0	0.0	1.0	0.0	1.0	0.0	1.0	1.0	1.0	1.0	10.0	-55009.31893672396	0.0	0.0	94.0	-1412.7462437257943
54080000	-56913.09303165743	-1476.7083097716716	-55436.384721885755	0.4768649154429146	2020.8628611119543	50.52763676015008	133.98179955373232	14.624859191531177	5.081562224753392	0.2874166396304801	0.17590015674000387	0.19559719681705118	0.3410860068124624	0.46440894444507874	0.6991435351356922	8.882395046081882E-4	0.8641527002584916	8.882395046081883E-4	0.8641527002584912	1.5302857670587977	0.08538087451889448	0.5709747786119209	0.39791673803312494	0.8992685343506098	1.4132161349709083	0.5054915384060045	1.0869503928472306	2.782148877875145	0.6985900735120697	0.3692221418637589	0.48529699017871974	0.611572224829911	0.9170862212556008	0.3102698829312883	1.0	1.0	1.0	1.0	1.0	1.0	0.0	1.0	0.0	1.0	1.0	1.0	1.0	1.0	1.0	13.0	-55024.84484353123	0.0	0.0	84.0	-1404.451153170828
54090000	-56920.93279702602	-1479.5849214975547	-55441.34787552847	0.4884218893814609	2020.8513041380158	50.0513076662335	107.466954455777	13.948226675412426	5.6572059468286	0.2932474111189103	0.17922483454606267	0.19256531150899836	0.3349624428260262	0.4809487568347128	0.7056150757273902	9.17489411397531E-4	0.9075586574648352	9.174894113975304E-4	0.9075586574648342	0.8913052469906872	0.015022620028368976	0.9274892057249323	2.261463321546157	0.710567114040702	2.5976535673491856	0.5382691986853837	0.6398854341798424	2.313622767869977	0.9033828672994483	0.21331401512206188	0.9139704036335669	1.256276002318105	1.5510628110189453	0.2473417748239246	1.0	1.0	1.0	0.0	1.0	1.0	0.0	1.0	0.0	1.0	1.0	1.0	1.0	1.0	1.0	12.0	-55035.94570774761	0.0	0.0	85.0	-1404.7068638724177
54100000	-56888.93408727292	-1456.4905295621595	-55432.443557710765	0.5222747275873755	2020.81745129981	48.39707280865001	94.28739954247001	13.118304646172364	5.543280421976809	0.2912277093577813	0.18320450483183687	0.19071394946869524	0.33485383634168414	0.7832091175850145	0.7194403283316224	9.737362616224076E-4	0.8262946045751809	9.737362616224085E-4	0.8262946045751819	0.27481715378056276	0.15044555012355731	0.35568938628799934	0.8092625446454695	0.5264923864075514	0.6476823688433611	0.5969159944052469	0.31034431021243963	2.4467745799058314	0.38046311898852886	0.4042648897329292	0.23526504333772402	0.4825036677175315	0.8968984532851827	0.13731941106634943	1.0	1.0	1.0	0.0	1.0	1.0	0.0	1.0	0.0	1.0	1.0	1.0	1.0	1.0	1.0	12.0	-55036.663738417585	0.0	0.0	85.0	-1393.9666839160898
54110000	-56897.60416088498	-1476.5063179675942	-55421.097842917385	0.5265963074380777	2020.8131297199593	48.400399939588716	96.30928248788126	13.610264931488299	4.9735708316248575	0.2967702093312806	0.1770604454204359	0.1917041899088527	0.33446515533942833	2.3052343678643226	0.8194684543196249	9.307967578650024E-4	1.0668311108104087	9.307967578650033E-4	1.0668311108104078	0.9651795774054381	0.7445750525554621	0.4947237461509951	0.33366199887802683	1.1630687128631834	1.3831211135456687	1.5175226646740283	0.6889967309261427	3.7407805867073614	1.2064607561413447	0.35932499627436965	1.6030875095899129	0.783157050838081	1.4663505905418421	0.8401649772597679	1.0	1.0	1.0	0.0	1.0	1.0	0.0	1.0	0.0	1.0	1.0	1.0	1.0	1.0	1.0	12.0	-55023.17919196588	0.0	0.0	90.0	-1390.658864990056
54120000	-56907.093418585006	-1460.0778543929434	-55447.015564192065	0.4568446718598345	2020.8828813555374	47.742104407122454	103.18330467469416	13.787296833036727	4.906257311641472	0.2913502975531021	0.18505749823656759	0.18749658207795775	0.33609562213237004	1.4420366541190266	0.8134404959249243	9.268922230075967E-4	0.863814622786848	9.268922230075976E-4	0.8638146227868512	0.8600726116847258	0.4602646971733043	0.2891751611044019	0.8753687340261301	0.9151653402031069	1.0104342367834227	0.48718835898980356	0.573172197502599	2.5121138201777296	0.9934341414296098	0.5571620535819821	1.3069109342555325	0.7118426783370673	1.7940795222859263	0.2128669236136791	1.0	1.0	1.0	0.0	1.0	1.0	0.0	1.0	0.0	1.0	1.0	1.0	1.0	1.0	1.0	12.0	-55040.41607518883	0.0	0.0	82.0	-1390.1292670106784
54130000	-56883.01686101355	-1450.7059163901145	-55432.31094462344	0.4681058868941889	2020.8716201405032	48.19667870894644	89.3045486017936	13.401609812309388	4.814172304329981	0.2937397677020674	0.1811373198380281	0.19092466494799568	0.33419824751190624	0.9380078565961296	0.7748957358910835	9.869401414295707E-4	0.8209647084396481	9.869401414295687E-4	0.8209647084396458	0.794320973937479	0.17975059159216553	1.205490089288111	1.2238822988922646	1.3326151602392993	1.4399706212475227	0.43198653768823986	1.2026343917016924	0.5320097270466702	1.3370976658876343	0.6891964815836742	1.7227700347454091	0.7744207810540727	2.1492232649026706	0.41180888732473103	1.0	1.0	1.0	0.0	1.0	1.0	0.0	1.0	0.0	1.0	1.0	1.0	1.0	1.0	1.0	12.0	-55043.370186620974	0.0	0.0	88.0	-1381.7744979518484
54140000	-56885.65364420828	-1452.9341545317018	-55432.71948967658	0.4634275735518433	2020.8762984538455	48.03377848174519	99.5163887390311	13.8579382106843	4.92109697050667	0.2940694213977864	0.17961589318798385	0.18642506092163175	0.33988962449259535	0.7704117287912343	0.7496965054161072	9.246925805389729E-4	0.9710071668682624	9.246925805389745E-4	0.9710071668682623	1.514810010692784	0.4915471101316289	1.8919431806275582	0.42211562360677685	1.2641374431162031	3.160940169457599	0.46867724362104923	3.0456191818622718	0.05871371733928432	0.44110769342722855	0.5321626011299967	1.156692149896583	1.9843230104592187	3.135085559319783	0.6026016257045218	1.0	1.0	1.0	1.0	1.0	1.0	0.0	1.0	0.0	1.0	1.0	1.0	1.0	1.0	1.0	13.0	-55041.945230475445	0.0	0.0	83.0	-1369.8466938877239
54150000	-56843.78013973715	-1433.1242568317477	-55410.655882905405	0.472042306297956	2020.8676837210994	47.76874413826817	128.81290964517572	14.749762659529967	4.747636391734368	0.29563755004244063	0.17654692643773567	0.18740080683159815	0.34041471668822293	0.4516073107314723	0.6869657392645001	9.605524428861669E-4	0.9050795397647349	9.605524428861695E-4	0.9050795397647351	0.4165282646919213	0.38600042498025366	1.089534968102575	3.8040239325242675	0.4397261349718046	1.1201113081292007	1.2852178736327953	1.0043264916969787	0.2643983062886363	1.2592126853040313	0.0822266256749352	0.9719112374641755	1.2130657670813432	1.8667602645080197	0.3412235204559917	1.0	0.0	1.0	0.0	1.0	1.0	0.0	1.0	0.0	1.0	1.0	1.0	1.0	1.0	1.0	11.0	-55016.73732977625	0.0	0.0	88.0	-1363.280156993794
54160000	-56840.959629491736	-1437.8898465781795	-55403.06978291355	0.49371680831749776	2020.8460092190799	48.418805592058796	130.44373286596982	14.765723820810226	5.285476709605717	0.2943399052919135	0.18045816019600594	0.1914131761753563	0.33378875833672156	0.362884553783504	0.6482120169629526	9.668451082409431E-4	0.8567319721149627	9.668451082409455E-4	0.8567319721149637	0.3115480009871535	0.30212892401331093	0.8999308140038376	2.6148876060274455	0.9735246160397365	1.219126830684755	2.8204844395224296	0.6167989374830767	0.20998871564471677	1.0539613297682666	0.20206980477785044	0.7306527674607315	1.282230714209819	1.48095699344865	0.23756439642496685	1.0	1.0	1.0	0.0	1.0	1.0	0.0	1.0	0.0	1.0	0.0	1.0	1.0	1.0	1.0	11.0	-55009.8601093484	0.0	0.0	88.0	-1370.4363443343045
54170000	-56852.871297213096	-1457.0439421400997	-55395.827355072994	0.5424138684535424	2020.7973121589437	48.829617653588066	148.74428788180816	15.385623317471332	5.222158764125073	0.2898827128960474	0.17858163814748884	0.19298885547898847	0.33854679347747263	0.5334998266074873	0.7303823515771058	9.564660070550663E-4	0.9698145708593263	9.564660070550668E-4	0.9698145708593252	1.0439594174712166	0.12148489748161186	0.6398257106320139	0.7536825344545439	0.8967124674298922	0.5943867243515476	2.604126600124762	1.2394857036506213	0.7088293384043243	0.5960782036600812	0.3871099981602192	2.139157549147726	1.2697194120727628	2.310596526817569	0.36206129556344485	1.0	0.0	1.0	0.0	1.0	1.0	0.0	1.0	1.0	1.0	0.0	1.0	1.0	1.0	1.0	11.0	-55012.666885664745	0.0	0.0	84.0	-1382.4859952843021
54180000	-56843.0125177499	-1437.1282976485056	-55405.88422010139	0.5377641528334024	2020.8019618745639	49.08385832800835	144.83613772001362	15.124897906340356	4.97670199890831	0.29379126995123817	0.17678106870284505	0.19412136618414738	0.3353062951617668	1.0444153231507998	0.7733269241719016	9.20102272554303E-4	0.8842826089928927	9.201022725543057E-4	0.8842826089928955	0.6648517346318511	0.31330124967347933	0.48763824435383923	0.29991129954311274	0.9422264185857689	1.9436455148830163	1.1875125158054411	0.7094740911970349	0.3071909716122063	0.25188191846236707	0.6063405435680678	0.732963626154266	0.837659801873446	1.4450434717778122	0.12467958837169932	1.0	1.0	1.0	0.0	1.0	1.0	0.0	1.0	1.0	1.0	1.0	1.0	1.0	1.0	1.0	13.0	-55013.57413101761	0.0	0.0	87.0	-1365.7002227277235
54190000	-56836.49672259559	-1431.1491666154557	-55405.34755598014	0.474646619916204	2020.865079407481	49.04410771517487	217.65265635749813	17.012343215191027	5.154375538126897	0.29126114591938246	0.17798082457274936	0.19412136618414738	0.33663666332371817	0.4824374633783575	0.6970574112955245	8.873404316326013E-4	0.8021325611005075	8.873404316326023E-4	0.8021325611005101	0.6076699253429292	0.32809057755301096	1.3225013188410457	0.4377061248442267	0.9763781880915935	0.9848479138234462	0.6279011053671765	0.7430222927199942	0.23417311723132625	2.127364396204894	0.5221685642188771	1.3450516555092438	1.0231219066069985	1.3645749349728422	0.5712071540019712	1.0	1.0	1.0	0.0	1.0	1.0	0.0	1.0	1.0	1.0	1.0	1.0	1.0	1.0	1.0	13.0	-55025.73003469205	0.0	0.0	80.0	-1362.1208407119336
54200000	-56882.78585210405	-1432.98813298253	-55449.79771912152	0.4898676572668236	2020.8498583701305	48.89203806720818	169.06512428727737	16.3116936412959	5.097335476845734	0.2950451195405289	0.17920181302553168	0.1901513212189101	0.3356017462150266	0.6017127954560866	0.7084389171051377	9.891384325026635E-4	0.9287152303942222	9.8913843250266E-4	0.9287152303942205	0.34248164520489016	0.19946947251497965	0.6637967688505838	1.2264044993974799	0.9718494558358377	1.4670232716242695	2.1485148134134127	0.8760203412997759	0.33157318429711047	1.1783012703328974	1.0036007043845616	1.6489968119900698	1.0359388075115015	1.8717548204488073	0.4127290755695209	1.0	1.0	1.0	0.0	1.0	1.0	0.0	1.0	1.0	1.0	0.0	1.0	1.0	1.0	1.0	12.0	-55056.02193021864	0.0	0.0	88.0	-1358.1380818759972
54210000	-56856.33916957307	-1406.08334569391	-55450.25582387916	0.4961080902272666	2020.8436179371702	48.412211486512945	155.45963599932824	15.762827318732917	5.149240927690821	0.29106824243931145	0.1830138169646466	0.19025244212118705	0.3356654984748521	0.46048527948712736	0.6756411761074878	9.553351849964399E-4	0.9155886287271155	9.55335184996439E-4	0.9155886287271132	0.9750644659214033	0.23720394500853134	0.24713051752997403	2.615512879479155	0.7826708050581478	1.1478345761392905	0.20779197370493785	0.8786932366542641	0.34527992484891207	0.5261662446578518	0.65757370648702	0.4894932112819586	1.4276763282395954	1.2745640952595456	0.13970816331556563	1.0	1.0	1.0	0.0	1.0	1.0	0.0	1.0	1.0	1.0	0.0	1.0	1.0	1.0	0.0	11.0	-55037.520462360764	0.0	0.0	94.0	-1338.4127055536667
54220000	-56848.97258388411	-1419.386647061824	-55429.58593682229	0.5022524445221292	2020.8374735828752	48.431865787880085	162.53185544389154	15.860445664816954	4.803267682233019	0.2879573885135047	0.1790433040209537	0.1952511074807374	0.3377481999848014	1.092460373820939	0.7683905803884878	9.235418245433912E-4	1.0824554624107037	9.235418245433908E-4	1.0824554624107021	0.5723680880115654	0.502015079886565	0.2640686251103403	0.4657622413350093	0.5359940527796759	1.7645122182212054	0.03686120286940211	0.5724505148137349	0.22541320903875137	0.8828259017891081	0.6460387308730777	0.8421002324282144	1.0836877359105326	1.354347223198141	0.27247513956714364	1.0	1.0	1.0	0.0	1.0	1.0	1.0	1.0	1.0	1.0	1.0	1.0	1.0	1.0	1.0	14.0	-55029.34997369222	0.0	0.0	88.0	-1336.92918948436
54230000	-56844.248305798064	-1426.0700512852293	-55418.17825451284	0.5083677493315119	2020.8313582780659	48.838431255228684	162.50179424962067	15.98427212172615	4.715349427443796	0.29769000943381824	0.1778162441221304	0.19007261880339854	0.33442112764064996	0.9901841152832507	0.7522214167233108	9.463309632890813E-4	0.86924209517282	9.463309632890829E-4	0.8692420951728204	0.5831289824717925	0.3601358572389479	0.7294285038912586	1.4268675178451944	1.094813773823632	2.0103137119418517	0.7273154352717086	0.7175522326008472	0.16794162330322587	1.0714693130248032	0.33892660841520433	1.555290573868908	1.0754145677984346	1.665843636257955	0.6876839542742595	1.0	1.0	1.0	0.0	1.0	1.0	0.0	1.0	1.0	1.0	1.0	1.0	1.0	1.0	1.0	13.0	-55020.81296651749	0.0	0.0	87.0	-1352.3004993095965
54240000	-56871.74901138193	-1428.44232119622	-55443.30669018571	0.47471716361807836	2020.8650088637792	49.150140044829335	180.98865179727744	16.063302719560046	5.222054329610319	0.2936979079772417	0.17773770435481426	0.19079008192901395	0.3377743057389272	0.5526858963544143	0.70826267245395	9.284287981063781E-4	0.8167723362442462	9.284287981063768E-4	0.8167723362442462	0.8446436084812283	0.20077120855840103	0.7479431026045412	0.4197300296521032	0.8657812930594039	1.5386173126599079	0.22910816537974785	0.8647786291849998	0.4210767345606454	0.6715923020899155	0.0392846920018714	0.701598460811827	0.5412442923319027	1.6606373919901194	0.6757789355369139	1.0	1.0	1.0	0.0	1.0	1.0	0.0	1.0	1.0	1.0	1.0	1.0	1.0	1.0	1.0	13.0	-55046.862463908736	0.0	0.0	85.0	-1361.4296443099179
54250000	-56904.51228586529	-1470.8327032766601	-55433.67958258863	0.46234450015080664	2020.8773815272466	50.19747222783729	205.31385145502676	16.294528781539547	4.466549843502888	0.2923477131104555	0.17746234744484435	0.19355262698982134	0.3366373124548759	0.530194826133957	0.7208725686278474	9.354540005891632E-4	0.8894892322431226	9.354540005891634E-4	0.889489232243123	1.0876610517876748	1.1301153845037601	1.0885581617729192	0.12388412189898945	1.201257145452342	1.2634523018383155	2.7943190718929416	0.8607790378692155	0.6572876809062644	1.6498970434202365	1.6001587047993107	1.3571195585568578	0.8762341709828654	1.6763885228664246	0.6430214843013261	1.0	1.0	1.0	0.0	1.0	1.0	0.0	1.0	1.0	1.0	1.0	1.0	1.0	1.0	1.0	13.0	-55041.32999421974	0.0	0.0	83.0	-1391.8250652121346
54260000	-56920.64994719517	-1484.0081784074855	-55436.64176878768	0.48405333642010423	2020.8556726909771	50.29995835746313	210.84761834707737	16.06752395908767	4.792146084331405	0.29425799671773684	0.1788663939506024	0.19020632787442263	0.3366692814572351	0.5949856518108921	0.7133000353422486	9.345818547905047E-4	0.8318676513146844	9.345818547905035E-4	0.831867651314684	0.5568672598433525	1.421406981168775	0.8385270980824165	0.2972663824534277	1.9107310587340376	1.3398252734838216	1.0639336845125291	1.0587022888687614	0.5066020820651113	0.8358401017972129	0.4193260484102764	2.9658961006338784	1.7926036591725014	2.3118931204301667	1.0772371480330227	1.0	1.0	1.0	0.0	1.0	1.0	0.0	1.0	1.0	1.0	1.0	1.0	1.0	1.0	1.0	13.0	-55033.859968256664	0.0	0.0	88.0	-1407.2075077901839
54270000	-56920.689407051635	-1474.1745997865169	-55446.51480726512	0.4958187041440273	2020.8439073232532	49.826879275186705	177.03145140984157	15.66426740431373	5.2877399790221	0.2955347293362519	0.17677291713736384	0.19066976162333157	0.3370225919030496	0.9696164377261804	0.7784322239154472	9.608576728184487E-4	0.9622185010032179	9.608576728184472E-4	0.9622185010032186	0.4365843424440233	0.32218567570401885	0.5933080345861325	0.03713927346377956	0.7448131639589385	1.6784165357719343	2.7480064364950696	1.7648539560109362	0.3901794420850445	1.079184661159797	2.2281303675795496	1.277617911834083	0.6504892284171305	3.067379345727173	0.3894135736865704	1.0	1.0	1.0	0.0	1.0	1.0	0.0	1.0	1.0	1.0	0.0	1.0	1.0	1.0	1.0	12.0	-55040.189373737514	0.0	0.0	87.0	-1393.9222510500479
54280000	-56919.69975854968	-1463.2188522296665	-55456.480906320015	0.46152751992369767	2020.8781985074736	50.3110996511999	207.0386345851594	16.148930136905925	5.398481671982382	0.29277180058573166	0.18052146885291978	0.19497802312054952	0.33172870744079597	0.4912599230486116	0.7378203662043181	8.613933533851905E-4	0.8612476489131556	8.613933533851925E-4	0.8612476489131528	0.4686383330454223	0.667217524208038	0.7232319245427374	0.0034498689478479885	0.8217539924494679	0.80900398003183	0.5577055176613092	0.8543136017370772	0.14825091759531078	1.1209074967263866	1.508181541337364	0.7327279875780391	1.0547493076835104	1.3187135938538417	0.46482830850150647	1.0	1.0	1.0	1.0	1.0	1.0	0.0	1.0	1.0	1.0	0.0	1.0	1.0	1.0	1.0	13.0	-55052.20010812936	0.0	0.0	86.0	-1392.1144687744363
54290000	-56916.8210616906	-1470.8120771949377	-55446.00898449566	0.4655259832847813	2020.8742000441125	50.3508578365914	165.1192970894175	15.49315629903987	5.433301664097004	0.29341986680282	0.1769105258903444	0.1906596583691374	0.33900994893769515	0.8385591467244738	0.7604839978883837	8.827592082824439E-4	0.8118110108711336	8.827592082824428E-4	0.8118110108711324	0.7239807660835279	0.22400045824282347	1.7232601925214157	0.0430893109163465	0.8132099312673328	1.4396407188995703	0.14747689061141828	1.029003598253057	0.10949602107115648	0.7672567582909334	0.18268557940083305	1.5871376741708125	0.960429732271571	2.788032514161725	0.8239291509171893	1.0	1.0	1.0	1.0	1.0	1.0	1.0	1.0	1.0	1.0	1.0	1.0	1.0	1.0	1.0	15.0	-55047.30572268854	0.0	0.0	87.0	-1394.379721371897
54300000	-56905.15163029443	-1466.3262029777968	-55438.82542731663	0.4783541564542392	2020.861371870943	50.06830739424903	145.56839437959212	15.035790557097085	4.780477196627318	0.28907114851680554	0.18333102202073645	0.1920865537648371	0.3355112756976178	1.0654134790164633	0.781267508084045	9.153410281836066E-4	0.7605430142480992	9.153410281836059E-4	0.7605430142480988	0.9885214943514736	1.204261972803941	1.670977799224147	0.2661654193709914	1.30376736352446	0.8682296125601775	0.3610125306388579	1.646683493303447	0.4554390643480023	1.92902936899322	0.06645226069283978	1.7024011991845172	0.8514721737400572	2.6112274088045004	0.8446852730953773	1.0	1.0	1.0	0.0	1.0	1.0	1.0	1.0	1.0	1.0	0.0	1.0	1.0	1.0	1.0	13.0	-55034.68490081308	0.0	0.0	83.0	-1394.401455388926
54310000	-56913.94985681172	-1477.2191885413101	-55436.73066827041	0.4920037757842997	2020.847722251613	50.11855955784038	159.08407559635702	15.297633888212577	4.699540549244707	0.2867202759759239	0.1781280223589367	0.19189951637184266	0.34325218529329354	0.8066545711264533	0.7448599619187285	9.148448820159796E-4	0.9673945034452892	9.148448820159792E-4	0.9673945034452887	0.5834330690282441	0.38615545186682204	0.21810427705175967	0.7669753582159449	0.4648281555843957	1.0929777489741042	0.031998865174393064	1.0097623232312563	0.6085964460270324	0.5463749401270038	0.40802892423634946	1.1335371150652909	0.17647068619874406	3.38405660441232	1.3600834432227276	1.0	1.0	1.0	0.0	1.0	1.0	0.0	1.0	0.0	1.0	0.0	1.0	1.0	1.0	1.0	11.0	-55025.58976551402	0.0	0.0	91.0	-1404.5759230546832
54320000	-56919.49001651869	-1477.2940675679613	-55442.19594895073	0.46551237236077647	2020.8742136550366	49.49180649809333	144.04287274775888	14.900861829950326	4.964594909413419	0.2910141148271386	0.18072194660865465	0.18962829311744694	0.3386356454467567	0.6814879757796464	0.7238669809652374	9.374741550184375E-4	0.8409275238158441	9.374741550184362E-4	0.840927523815843	1.3460235560518148	0.69232815062011	0.8270883964694749	1.609939519346741	1.3034486470514444	1.4036128879210377	1.544438324936082	2.1278129215426724	0.7365345309046823	0.748307081242057	1.6033621619922527	1.1158378174750172	0.4874453727714213	3.9731629189711413	1.8826039287417007	1.0	1.0	1.0	0.0	1.0	1.0	0.0	1.0	0.0	1.0	1.0	1.0	1.0	1.0	1.0	12.0	-55027.11614838094	0.0	0.0	96.0	-1400.3155396198897
54330000	-56897.18123810907	-1450.9916538372026	-55446.189584271866	0.4627718451259075	2020.8769541822714	49.27589407165796	135.81804237608335	14.741536046677972	5.4219795788004435	0.29052225851924907	0.18065852336834579	0.18833984055685385	0.3404793775555482	0.4020740423352922	0.6854441331619108	9.14646860666941E-4	0.7736277133111922	9.146468606669407E-4	0.7736277133111912	0.47365521242942343	0.4004307732050163	0.6233601557524617	0.29001986212123787	1.6534227251079023	1.3495044045021025	0.6992025309276638	0.6979639009758356	1.0451512758249646	1.2157001869927917	0.23375432281680586	1.8529723896678065	0.19463032133283464	1.1184825712451765	0.4797031517210094	1.0	1.0	1.0	1.0	1.0	1.0	0.0	1.0	0.0	1.0	0.0	1.0	1.0	1.0	1.0	12.0	-55034.486469268704	0.0	0.0	86.0	-1387.1190928817662
54340000	-56918.105775693824	-1474.8124324141922	-55443.293343279634	0.45700259167102225	2020.8827234357263	49.86224997500571	158.2254943089083	15.158825950421665	5.321415425583978	0.291491304041755	0.1789396854031417	0.1929625692302641	0.33660644132483614	0.5539541256321877	0.7114015768004311	9.198697458804263E-4	0.9642459042725174	9.198697458804281E-4	0.9642459042725179	0.8008909312171505	0.14513510023168544	0.2143974489509023	0.042853178283232984	1.8083469697191479	0.9692287006748139	0.24159331586887345	1.2359897016218508	1.0316033312162534	1.0102591641039194	0.8675789550630316	1.5461958708718808	0.6485600154177553	2.089089905964477	1.1826312377432597	1.0	0.0	1.0	0.0	1.0	1.0	0.0	1.0	0.0	1.0	0.0	1.0	1.0	1.0	1.0	10.0	-55040.74055803457	0.0	0.0	92.0	-1403.4079249365345
54350000	-56940.71210950308	-1494.8249534210904	-55445.88715608199	0.5801176179794912	2020.7596084094178	50.874530649913304	185.47407549176398	15.788719115168988	5.458198840668024	0.29277351376177657	0.1783332093851571	0.1903288903696233	0.33856438648344	0.45129815798618345	0.7147291123017693	9.068857843069275E-4	0.986197970183922	9.068857843069296E-4	0.9861979701839214	0.8554081368595259	0.02841916556176843	0.9461911668126506	0.8388796161433266	2.443195370797753	1.3880280124371382	0.13952689911744076	2.2388148545355904	0.5637883738213569	2.194636073872245	0.913741389217426	1.3968230434591495	0.3474747629345115	3.3503940891563504	0.7168601017524902	1.0	0.0	1.0	0.0	1.0	1.0	0.0	1.0	0.0	1.0	1.0	1.0	1.0	1.0	1.0	11.0	-55034.58943677841	0.0	0.0	96.0	-1414.6438739459845
54360000	-56910.1181929214	-1460.4944219778652	-55449.62377094354	0.4668255135762741	2020.8729005138212	50.08556494184515	178.79865490311641	15.826986125585936	5.417667227084628	0.29740034527861475	0.1768206729978232	0.19332038951075453	0.3324585922128045	0.41526093837774597	0.7046162099653802	9.230183849456132E-4	0.8514383131664122	9.230183849456156E-4	0.8514383131664128	1.4548013954172079	0.006091277289772881	0.5773328663331586	0.15848252022092274	3.780681569145908	3.9714848149313484	0.28175409295647375	0.9761494273270489	1.0729132254318863	1.8648659420660865	0.4096943028505089	3.3398516147657444	1.0929686806310437	3.423086168954124	0.9569958961699454	1.0	0.0	1.0	1.0	1.0	1.0	0.0	1.0	0.0	1.0	1.0	1.0	1.0	1.0	1.0	12.0	-55039.90191354903	0.0	0.0	94.0	-1380.708294609225
54370000	-56903.996720464864	-1473.141659698461	-55430.8550607664	0.5005689259273807	2020.83915710147	50.410956499782756	172.20573177270904	15.597335889542574	5.6075087724545005	0.29374465335316263	0.1769556133514368	0.19168223618833777	0.33761749710705974	0.7827254251549229	0.7745676480309137	8.89023291947512E-4	0.9720593139856034	8.89023291947514E-4	0.9720593139856034	1.0902313153082	0.012738993244454133	0.8826408405214586	0.08193729327641518	1.0415942204613657	1.798749504377663	0.38938690550030414	1.3606834138530954	0.5340943100199396	0.7381384756025253	0.4467313414397296	0.9774518933764736	0.566721746757016	2.0489875917945475	0.4688039951028089	1.0	0.0	1.0	1.0	1.0	1.0	0.0	1.0	1.0	1.0	1.0	1.0	1.0	1.0	1.0	13.0	-55019.48539789036	0.0	0.0	91.0	-1394.672077229142
54380000	-56916.19326371397	-1478.636867617825	-55437.556396096144	0.5014669444752617	2020.8382590829221	50.275656089590456	205.23586271680617	16.130922588863896	4.792152754705527	0.29173962475535525	0.18522644167708097	0.19186561172593647	0.33116832184162415	0.5621526403141108	0.7415924331673432	8.479068729534102E-4	0.9459208786122664	8.479068729534077E-4	0.9459208786122663	1.8532762198707833	0.06235206051081876	0.9456150430744332	0.4618166382682664	1.1114236990923485	2.2827370345587896	4.277082953394057	0.5805941585975682	0.942829680431248	2.169668309151085	0.5849385674689483	1.640245706293338	0.7906139173531928	1.2852513522026285	0.8393565610675	1.0	0.0	1.0	1.0	1.0	1.0	0.0	1.0	1.0	1.0	1.0	1.0	1.0	1.0	1.0	13.0	-55011.745529838096	0.0	0.0	100.0	-1394.7186903645031
54390000	-56905.134724310454	-1460.8097724183247	-55444.32495189213	0.46253692438840477	2020.877189103009	49.581552459192025	182.87811392210241	15.99500544437907	5.190117379636219	0.2931336622202335	0.17663532704322635	0.1903076268448089	0.3399233838917281	1.0116396316679688	0.7652789557150881	8.949997398561576E-4	0.9121450779538017	8.949997398561584E-4	0.9121450779538034	0.6199073314262578	0.31267834117834414	0.19910576222999857	0.2684376908738397	0.8189844639726784	1.3405885082404672	1.0830975082724805	0.5799165607695443	0.4193225351789461	1.0015860129079832	0.7768272987453015	0.9229853513407251	0.45259255045330166	0.8247888382980884	0.6216447427902149	1.0	1.0	1.0	0.0	1.0	1.0	0.0	1.0	1.0	1.0	0.0	1.0	1.0	1.0	1.0	12.0	-55031.53057971199	0.0	0.0	90.0	-1390.3723043706011
54400000	-56908.79627644307	-1465.0642223076948	-55443.73205413538	0.5237131730837585	2020.8160128543136	50.39243399313202	144.75741603771667	15.065345525849875	4.85019908387308	0.28770337893179704	0.18283654429418658	0.19356750989977645	0.3358925668742367	0.7678020176308813	0.7229512294935788	8.698209775273036E-4	0.857252848448521	8.698209775273035E-4	0.8572528484485232	1.0184626875478493	0.7260329349748663	0.6163402029972308	0.32735014637692217	1.0335003682451398	1.3561784897788798	0.03343248697803013	1.0137454778016892	0.4925073940675001	0.9842768202001999	0.2731665872693179	1.4353828952192302	0.29092173586771564	0.9704464515204358	0.7525488498879113	1.0	0.0	1.0	0.0	1.0	1.0	1.0	1.0	1.0	1.0	1.0	1.0	1.0	1.0	1.0	13.0	-55021.577223321125	0.0	0.0	91.0	-1393.9896638712094
54410000	-56934.79541715837	-1486.4213238292882	-55448.37409332908	0.4854281721818505	2020.8542978552155	50.56180220941183	151.19268498452064	15.591048623648451	5.325843206797698	0.29008751679700595	0.17973343994743837	0.1932876257412373	0.33689141751431523	0.5192703033512776	0.6599516102302639	8.654523486969635E-4	0.8562047681278889	8.654523486969634E-4	0.8562047681278884	1.948086583741854	0.24844551299291123	0.5276010527700248	1.6069142002183585	1.9118684227870992	1.740108639840722	0.08294034168458547	3.130550703983548	0.2037828599146034	3.045121644278329	0.4916704141794561	2.8617394751019836	1.4259534430156497	2.276625801812218	1.9506917525770362	1.0	1.0	1.0	0.0	1.0	1.0	0.0	1.0	1.0	1.0	1.0	1.0	1.0	1.0	1.0	13.0	-55027.8759769646	0.0	0.0	88.0	-1403.4463400940288
54420000	-56924.74564082124	-1493.38500952175	-55431.36063129949	0.5069420864687606	2020.8327839409285	51.21091755038202	144.24235262260774	14.911711620431316	4.723348457800433	0.2897953135257419	0.17886898532489318	0.19170572523366725	0.33962997591569455	0.9470357868192518	0.7712302670290662	8.945112775623519E-4	0.8944824767557074	8.945112775623495E-4	0.8944824767557058	1.3170115115778185	2.1213038043611485	0.29266895782125785	1.3428420512311563	2.2911628191254185	2.941662209568246	0.5609957319010556	1.0151434576056226	0.6436664611993059	1.379494910139395	0.571384752356416	1.4796415012988973	0.5376193014686312	3.1016928366918806	0.7763645201899323	1.0	0.0	1.0	0.0	1.0	1.0	0.0	1.0	1.0	1.0	0.0	1.0	1.0	1.0	1.0	11.0	-55009.059715404124	0.0	0.0	99.0	-1415.0817873140525
54430000	-56983.33189125085	-1491.000545326515	-55492.33134592433	0.4827536593077008	2020.8569723680896	49.756309456746884	138.5697740077723	14.888395483231319	4.858562014279258	0.29095791577705227	0.18229082321118661	0.19170572523366725	0.3350455357780907	0.6454397172277351	0.7324457206707815	9.620816990904396E-4	0.8169756665487307	9.620816990904402E-4	0.8169756665487312	0.5148575569275872	0.8489867483414834	0.385489961998861	2.4651887047003824	2.6339331848268124	1.4867043983737127	3.3980145620188207	1.2111322032221445	0.21014933857104257	1.7278098264711366	1.4376819035219552	2.2146655190048143	0.651932612593859	3.423603444345332	1.836477694136025	1.0	0.0	1.0	0.0	1.0	1.0	0.0	1.0	1.0	1.0	0.0	1.0	1.0	1.0	1.0	11.0	-55062.27093228706	0.0	0.0	97.0	-1414.4169210581053
54440000	-56965.08292623611	-1497.5120637978782	-55467.57086243823	0.49992454653514695	2020.8398014808622	50.543102690082485	161.63160406362096	14.925448383187174	4.971514865909593	0.2914237479613051	0.17979380820722726	0.19284873257223054	0.3359337112592341	0.9511647524373719	0.7800959907358543	9.117318547481121E-4	0.8043066830314429	9.11731854748113E-4	0.804306683031443	0.9989753878641913	0.28141916560365865	0.38209956295007325	0.9719323184526847	0.995574054682636	1.7357102900707961	1.1435492728027938	0.26302969403634446	0.4185003626132474	2.048499633343371	0.5461680319611855	0.37797081636371205	0.5102744524437918	1.7962081285858744	1.133220915260455	1.0	1.0	1.0	0.0	1.0	1.0	0.0	1.0	1.0	1.0	1.0	1.0	1.0	1.0	1.0	13.0	-55032.25950297977	0.0	0.0	90.0	-1426.2292960338061
54450000	-56965.48918949893	-1522.322515882065	-55443.16667361686	0.48083495073709087	2020.8588910766603	51.25256736539673	196.22519064780988	15.666427375084186	5.298926579425935	0.2907528816725	0.18255580527737422	0.19284456181247178	0.333846751237651	0.6996007676668179	0.740717463368129	8.781091022416923E-4	0.8380824458451412	8.78109102241689E-4	0.838082445845139	0.4517305840489804	0.822274321683113	1.1397045166822861	0.7775955049265713	1.6649136067364447	2.530576351892153	0.0910058223771876	0.7990390724403548	0.13177591646265943	0.8586505065029912	0.17930578648540177	0.9078028724626951	0.7865376701311372	1.5339692563866034	1.160798483234587	1.0	1.0	1.0	0.0	1.0	1.0	0.0	1.0	1.0	1.0	1.0	1.0	1.0	1.0	1.0	13.0	-55029.19368087053	0.0	0.0	86.0	-1448.7039300192166
54460000	-56957.69026186901	-1528.4211644672516	-55429.26909740175	0.49835015854623305	2020.8413758688512	52.19065962205268	133.99878569526908	14.226009355003361	5.483910872150838	0.29434532400505353	0.18124460374428553	0.19037574710172991	0.33403432514892817	0.4671310166016651	0.7017390703738772	8.775992666321787E-4	0.7044728568049682	8.775992666321781E-4	0.7044728568049662	0.5524969955922767	0.09897490497280262	1.1101412240308581	0.09792171551443529	1.2752437642978824	1.581678326061428	0.5465044436105232	0.2808451283687691	0.467271563177697	0.9106419443883138	0.37708924712786734	0.6570478326133744	0.704165961833874	1.5030231344951401	0.9001584987895234	1.0	1.0	1.0	0.0	1.0	1.0	1.0	1.0	1.0	1.0	1.0	1.0	1.0	1.0	1.0	14.0	-55017.02580503152	0.0	0.0	85.0	-1462.1056185875887
54470000	-56978.128269483146	-1510.9367145525396	-55467.19155493061	0.5172567991216355	2020.8224692282756	51.78579387352125	136.21646117301876	14.349951891642226	4.887289797644592	0.29030666691622176	0.1815797807699019	0.19293824008825278	0.3351753122256207	0.5238302731842662	0.7507111573287388	8.317838372518344E-4	0.8951680517252812	8.317838372518336E-4	0.8951680517252828	0.43566405854664525	0.05247900029928444	0.8104553466355314	1.5289151386451274	0.4510602232876294	1.8716720548702541	0.37899796231825944	0.19500835664801425	0.3351822635907642	0.8266128329534694	0.3195049617916563	0.6986491018747855	0.3085377242784174	1.2287938133763	0.618551970404046	1.0	1.0	1.0	0.0	1.0	1.0	0.0	1.0	1.0	1.0	1.0	1.0	1.0	1.0	1.0	13.0	-55052.51794122838	0.0	0.0	88.0	-1438.5058840475574
54480000	-56940.494708881844	-1531.1939126617813	-55409.300796220065	0.49748522492073144	2020.8422408024767	52.59725985427247	117.73484259496514	13.597333120527752	4.921260248907609	0.2872646728412818	0.1836934669397041	0.19348313109731996	0.3355587291216912	1.023460672295046	0.7566967806329207	8.845460158207397E-4	0.830891166091868	8.845460158207394E-4	0.8308911660918682	0.5444665391986393	0.4823329967443765	0.5063680780168974	1.309722662638962	1.6695337663981737	1.2345277097945413	0.40360620131567027	0.6420966040882695	1.3382664551407748	1.0589348180939668	0.08761038085914391	0.7837050725369382	1.426749206389543	2.1898194132724704	0.6834814038566481	1.0	1.0	1.0	0.0	1.0	1.0	0.0	1.0	0.0	1.0	0.0	1.0	1.0	1.0	1.0	11.0	-55019.75236023691	0.0	0.0	83.0	-1461.064276155965
54490000	-56949.49420448656	-1537.5906595922593	-55411.9035448943	0.5139745651962337	2020.8257514622012	51.62825765041379	100.9025313349851	12.923866605567813	5.116136105417867	0.28866719649016487	0.17804531558031317	0.19180207308246883	0.34148541484705025	1.0037146142168165	0.7723883432951123	9.007291522728353E-4	0.8563247432803913	9.007291522728371E-4	0.8563247432803933	1.0369839412484911	1.4874624855002831	0.6155228706666395	0.81967757325774	1.2725688646502125	2.0601391522969763	0.10321859395611602	1.4429277304184607	1.3850481585973584	1.199260766852948	0.7425865239150756	1.6171278755096088	0.3430804578855572	2.8371486429717265	0.9727665638562296	1.0	1.0	1.0	0.0	1.0	1.0	1.0	1.0	0.0	1.0	1.0	1.0	1.0	1.0	1.0	13.0	-55020.61164969561	0.0	0.0	82.0	-1458.7424545761328
54500000	-56942.443875790945	-1501.1845192428293	-55441.259356548115	0.5316174403125431	2020.8081085870847	50.80124581431088	131.9983293503129	14.205969129926762	5.334083287468533	0.28823425431251365	0.17923206574093942	0.19223647119036955	0.3402972087561745	0.9428930567119461	0.7687420921454462	9.208467951972424E-4	0.9072136100488541	9.208467951972438E-4	0.9072136100488554	1.1617502120035363	0.6355854465755826	0.437868629562186	1.144468569106329	1.230406727582726	0.5001744830035948	0.3247233961647508	0.9637917040127634	0.15496339061201655	0.8983293601131668	0.11764971686563915	1.6350446800948815	1.0473851832911194	3.035896195269954	1.8425246593522868	1.0	1.0	1.0	0.0	1.0	1.0	0.0	1.0	0.0	1.0	1.0	1.0	1.0	1.0	1.0	12.0	-55062.439520594846	0.0	0.0	86.0	-1425.4542899299759
54510000	-56945.655487544405	-1499.1196637553435	-55446.53582378906	0.5141279308719044	2020.8255980965255	50.904714743107974	130.34542127812605	14.308802458528866	4.835291084367623	0.2906388028465906	0.18429693754283574	0.19078265644455944	0.33428160316601124	0.8941017978337424	0.7670666151437544	9.013159925364288E-4	0.733304432505465	9.0131599253643E-4	0.7333044325054647	0.26401473966287775	0.5826920891502435	0.3927362197631527	1.251581013662704	1.1504914138820068	0.9377786932161062	2.292791666045306	0.3383518039459052	0.3010724797470048	0.36463106278370455	0.08439001670072652	1.4344839933468694	0.44610951949624555	1.340886306676116	1.11387016137976	1.0	1.0	1.0	0.0	1.0	1.0	0.0	1.0	0.0	1.0	0.0	1.0	1.0	1.0	1.0	11.0	-55072.87507841509	0.0	0.0	79.0	-1437.649496436048
54520000	-56941.364241449155	-1501.8169784247107	-55439.54726302445	0.5770911894347225	2020.7626348379627	51.12692356885109	161.01628662021307	15.168591827598958	5.477123875030427	0.2933164302126932	0.1842772054577356	0.19380262518161978	0.32860373914794855	0.9438947956932512	0.7843575093890455	8.57481019157661E-4	0.714780845308852	8.574810191576597E-4	0.7147808453088509	1.6589355370633094	0.15826574810443483	0.7287500033522608	0.1464066909092791	1.129153130787115	0.82098248010521	1.7811991042280675	0.8304448556598024	1.0590327399096116	0.9695908459224866	0.6276484463949025	0.7711656309769813	1.602191604462919	2.273005894753401	0.7085286791683333	1.0	1.0	1.0	0.0	1.0	1.0	0.0	1.0	0.0	1.0	1.0	1.0	1.0	1.0	1.0	12.0	-55060.53486840422	0.0	0.0	75.0	-1435.3689919595583
54530000	-56923.6522624043	-1508.0251562246826	-55415.627106179614	0.48064309729297366	2020.8590829301043	52.33566406890981	198.42894839769846	15.600851108069651	5.08139868074445	0.288200130079361	0.1791840684801116	0.1942136417047967	0.33840215973572785	0.7100030178796117	0.7690723945177738	8.330519158156779E-4	0.6766845496839565	8.330519158156759E-4	0.6766845496839562	1.0529315445575844	0.35462503302087733	0.9920679154231073	0.3095423991495837	0.7703837394249363	0.9984237858982725	0.2358151493035803	0.6639062321091798	0.3554274484022388	1.3320378640534711	2.1308031505871243	1.1572280361055298	1.185430559170062	1.603796147213381	0.9165761099012759	1.0	1.0	1.0	0.0	1.0	1.0	0.0	1.0	0.0	1.0	0.0	1.0	1.0	1.0	1.0	11.0	-55044.01754353081	0.0	0.0	81.0	-1446.62613250188
54540000	-56935.528647037645	-1523.8260159875963	-55411.70263105005	0.4983976351751754	2020.841328392222	53.00538962627147	178.890757504049	15.149512389052155	5.2646914635100615	0.2870324006457265	0.18222733277109388	0.1941675566003492	0.33657270998282757	0.6308122940570158	0.716831013824729	8.723033602851101E-4	0.6959990558833368	8.723033602851104E-4	0.6959990558833362	0.6885519177094149	0.6700781957160064	0.7317724747865163	0.863399825301067	0.9481207668395332	0.41222581730439795	0.001957263418174439	0.659075789384786	1.3808656600671012	0.5386806001143791	0.13724615944266993	0.6220802933391796	1.2975849987714823	1.949496870862798	0.3333745478156417	1.0	1.0	1.0	0.0	1.0	1.0	0.0	1.0	0.0	1.0	0.0	1.0	1.0	1.0	1.0	11.0	-55026.127374460426	0.0	0.0	80.0	-1463.9833216513916
54550000	-56940.0424333564	-1521.1247561507728	-55418.91767720563	0.4869096871891295	2020.8528163402082	51.74620009278556	125.31440347721562	14.071626191886109	5.133592246155754	0.29443110453375376	0.1789825449823569	0.19149918638316757	0.33508716410071887	1.051787232334877	0.7805517178287708	8.662453352284143E-4	0.7361474981048599	8.662453352284156E-4	0.7361474981048619	0.6541460690723918	1.0975152956518297	0.39510735403858577	1.550312261428744	0.8787189334354766	1.1377644868969015	0.2791813212246275	0.2702552998821054	0.10377097667845028	0.2626323758272806	0.647056977107715	0.5413812295876076	0.7016317636939385	0.8533645988926298	0.14333728567240667	1.0	0.0	1.0	0.0	1.0	1.0	0.0	1.0	1.0	1.0	0.0	1.0	1.0	1.0	1.0	11.0	-55023.51133528267	0.0	0.0	80.0	-1461.3196597888739
54560000	-56952.18027309958	-1542.8220959756475	-55409.358177123926	0.5432269567899871	2020.7964990706073	52.444584719144075	142.53150700039757	14.273108391919632	5.053699649617918	0.2920802601303662	0.17431249743093027	0.19500747271055646	0.33859976972814415	1.104395552757725	0.772782140036724	8.862226063485605E-4	0.9505282048987718	8.862226063485602E-4	0.9505282048987695	1.5578979732571983	0.5200997180324968	0.8069126410022234	0.08222432226554328	1.0148243786994116	1.0276115200401572	0.5237613595409243	1.1996516105013169	0.25657861350586947	1.2446928123545813	0.192004769390717	1.0568696983723955	1.2724984734627647	1.9810594848752707	0.7921692503786264	1.0	1.0	1.0	1.0	1.0	1.0	0.0	1.0	1.0	1.0	1.0	1.0	1.0	1.0	1.0	14.0	-55019.331899213095	0.0	0.0	82.0	-1459.589912449196
54570000	-56951.529490606204	-1506.532818852531	-55444.99667175367	0.5087795493322788	2020.830946478065	51.93753908852083	176.49880075217047	15.326598617064155	5.034783729256767	0.2959378339924381	0.17955751792508481	0.19066544605798397	0.33383920202449013	0.7772648124972079	0.7461021731046995	9.475781309797671E-4	0.666094353945443	9.475781309797684E-4	0.6660943539454427	0.5133881543225901	1.2759439679409825	1.0136639346183105	1.2764290140619126	0.7604575750789849	0.8739466911758429	0.21470325188991338	0.5029720227261607	0.676529447826742	0.9139456108850897	0.5128041520231637	0.7281042418829289	1.279388123764408	1.4547087288191407	0.7048812262224333	1.0	1.0	0.0	0.0	1.0	1.0	1.0	1.0	1.0	1.0	1.0	1.0	1.0	1.0	1.0	13.0	-55036.049446384	0.0	0.0	85.0	-1442.5542637266433
54580000	-56932.64086633444	-1499.2913604735334	-55433.349505860904	0.5073339759910164	2020.8323920514063	51.75987278739566	173.29955085209147	15.218776278887823	5.117509897826189	0.29101442721354087	0.17839701565736138	0.19437801040962313	0.33621054671947165	0.8585464430546479	0.7483069741690881	9.019876396662657E-4	0.7309542836330863	9.019876396662656E-4	0.7309542836330845	0.6187236109901582	0.42559092197542475	0.614960919502218	1.1687081620906108	0.6777770106297438	1.750720641927443	0.12873062711037295	1.1073031808185518	0.4028231750500548	0.610074702047823	1.000742364210509	0.6066214711987603	1.9784488885050855	2.196543319374612	1.2818246855624824	1.0	1.0	1.0	1.0	1.0	1.0	0.0	1.0	1.0	1.0	1.0	1.0	1.0	1.0	1.0	14.0	-55029.92132853535	0.0	0.0	83.0	-1427.4283641053512
54590000	-56940.16395133748	-1510.4554002184223	-55429.70855111906	0.5252138696165993	2020.8145121577807	51.91437042179558	193.07462465790277	15.49285637230333	4.992080002666671	0.2907424960149208	0.17786691001095667	0.19282318765667072	0.3385674063174489	0.6716046598922435	0.7564161880350365	8.424846919073181E-4	0.7734109371522266	8.424846919073179E-4	0.7734109371522259	1.1773187146025448	0.5569617223926685	0.7193047038456309	1.4177698876005131	1.3443972570564746	2.0636191936620314	0.08843134115413663	0.6019661330660809	0.7439807079592562	1.2498320389555468	0.20738417893520664	2.0532206139719547	1.190515960132741	2.431878821075716	1.4879134374563092	1.0	0.0	1.0	0.0	1.0	1.0	1.0	1.0	0.0	1.0	0.0	1.0	1.0	1.0	1.0	11.0	-55025.78263421769	0.0	0.0	89.0	-1441.1035908926763
54600000	-56950.045617559306	-1503.2702995690627	-55446.77531799024	0.47810295109889306	2020.8616230762984	51.48446724160157	144.91773580322453	14.566505288212651	5.551654209580097	0.29435562487913425	0.17627051972397942	0.1943172758445565	0.3350565795523269	1.6389006784964315	0.8268253023199817	8.670167434032523E-4	0.783730551721062	8.670167434032519E-4	0.7837305517210624	0.4253106958261509	1.1933139260451162	2.2729181356656327	0.07599813118695094	0.6611817424801439	0.6618143271991938	2.9950547764972937	1.3640579141416511	0.2903242287388785	0.9240703891017764	3.307029202547829	0.6285444248434651	1.0785959892901973	1.7491862016122302	0.8475483463318864	1.0	1.0	0.0	0.0	1.0	1.0	0.0	1.0	1.0	1.0	0.0	1.0	1.0	1.0	1.0	11.0	-55045.50605841705	0.0	0.0	89.0	-1430.7788386765
54610000	-56991.20924924146	-1491.3554249018905	-55499.85382433957	0.4831185740916752	2020.8566074533057	50.69703787744124	187.7497108373062	15.837665171673507	5.525447619246546	0.2931103104485584	0.17821855794597707	0.19186917509713547	0.3368019565083262	1.805581186723878	0.810570146563378	9.223367582515318E-4	0.9229939579429769	9.223367582515324E-4	0.9229939579429768	1.1315697599795962	0.19755828601315134	0.016426952678182442	0.7306575936204172	1.148595887639709	0.9076906326506685	0.5343561183928098	1.1271647569793553	0.5720749946566235	1.143414328632597	1.55479649262803	1.4862296779115347	1.0916823671233669	1.8862287724840403	0.7817345931095768	1.0	1.0	0.0	0.0	1.0	1.0	0.0	1.0	0.0	1.0	0.0	1.0	1.0	1.0	1.0	10.0	-55093.4647396521	0.0	0.0	95.0	-1418.0562797129812
54620000	-57000.73747058691	-1493.5200436888147	-55507.217426898096	0.4916379142719646	2020.8480881131254	50.17845439772906	200.24766261727112	16.18256224645225	5.176076402829207	0.29033718207556786	0.17815151843847	0.1934610579137423	0.33805024157221697	0.49371708710608403	0.7129986564128827	8.906182254147374E-4	0.8367641723635075	8.906182254147392E-4	0.8367641723635096	1.1647842117104352	0.4927462752131829	4.864802238222998	1.454558629382567	0.9867174434604509	1.4371217477432159	1.827558173650624	0.6831393821137988	3.414090850655852	1.98564807916823	0.2550593219256192	0.9293855857220765	0.7096322772752361	4.212878577171535	0.993634088624629	1.0	1.0	0.0	0.0	1.0	1.0	0.0	1.0	0.0	1.0	1.0	1.0	1.0	1.0	1.0	11.0	-55101.00056259141	0.0	0.0	93.0	-1414.459915792239
54630000	-56948.36407745893	-1497.7181493617543	-55450.645928097176	0.47289443730058395	2020.8668315900968	50.9027628697466	124.15719311731274	14.101526733012125	5.430500129205218	0.2939434090429361	0.17698154393414306	0.19445458156496442	0.3346204654579535	0.48413894050171036	0.7142497568221438	9.047198990258581E-4	0.7401617477504354	9.047198990258584E-4	0.7401617477504362	0.7378663187013984	0.6347257018719368	2.9780627403212545	0.37410208768685466	1.8271762819081676	1.8140306881820574	0.21303140420033612	0.8499472793125482	1.7465336411242067	0.4589599761852485	0.4679763433340715	0.7059015972299697	1.2480943894544627	2.1030173239495493	1.2316224918883523	1.0	1.0	0.0	0.0	1.0	1.0	0.0	1.0	0.0	1.0	1.0	1.0	1.0	1.0	1.0	11.0	-55054.97435400558	0.0	0.0	82.0	-1431.5079614216352
54640000	-56962.24644765756	-1489.7572135829396	-55472.48923407462	0.47592795465399135	2020.8637980727433	51.22201488740128	119.14265935779328	13.68429028771941	5.055798307143647	0.2941012599262223	0.177718581012468	0.19416724098372026	0.3340129180775865	0.7670710636602294	0.7629743152785875	8.875405812381915E-4	0.80371306153663	8.875405812381928E-4	0.8037130615366284	0.6314350701954484	0.16533307634364774	2.3064820760852536	0.7174952963188882	0.7971872824747217	0.7769882323688466	0.21539712679700312	0.40565302189784197	0.5795214883814485	0.20981746740576854	0.49096234352313073	0.6285404926562692	0.4497362793370736	0.9403573399731513	0.28324045345688326	1.0	0.0	0.0	0.0	1.0	1.0	0.0	1.0	0.0	1.0	0.0	1.0	1.0	1.0	1.0	9.0	-55074.507284796	0.0	0.0	87.0	-1431.5256250057514
54650000	-56980.63065189808	-1505.3674327602084	-55475.26321913787	0.48543321987841653	2020.854292807519	50.852627950474464	140.14469404208063	14.821294087471141	4.860750965934075	0.2896331037846846	0.17788818488321653	0.19259824872948197	0.33988046260261395	2.0540454153274315	0.8185937310600094	8.773320773953805E-4	0.8716514257621168	8.773320773953798E-4	0.8716514257621162	0.6976333797242809	0.1308435659921651	1.5879802718105567	2.524138054062303	1.2036928057027427	1.3084235625083738	0.3876289232758718	0.8675024572944214	0.24350218006051835	0.9227644804689832	5.227625663904805	0.8749677233937533	1.1586922781171856	1.586378321793581	0.49621175790725625	1.0	1.0	0.0	0.0	1.0	1.0	0.0	1.0	0.0	1.0	0.0	1.0	1.0	1.0	1.0	10.0	-55079.27645373673	0.0	0.0	86.0	-1429.644698925438
54660000	-56951.892211832885	-1490.4376074809686	-55461.454604351915	0.49826212225966626	2020.8414639051377	51.14498841792462	159.6990893098822	15.001960374854644	5.1350129829187035	0.2896400268143535	0.18084543610801496	0.1937157067836653	0.33579883029396335	0.751762228209632	0.7854454948365069	9.065243372103176E-4	0.9733481881347339	9.065243372103203E-4	0.9733481881347349	1.1538336523964539	0.09804822143032621	0.01165911008416016	0.5128001477242629	1.0310754711868164	1.3398637554536046	0.7148662815791711	0.5271012621096979	0.6955966264833503	0.7953130548313173	0.411946660444955	1.330188889113986	1.043004201793809	1.211116427441907	0.6707342027231451	1.0	0.0	0.0	0.0	1.0	1.0	0.0	1.0	0.0	1.0	0.0	1.0	1.0	1.0	1.0	9.0	-55075.209865168275	0.0	0.0	89.0	-1421.249109386239
54670000	-56956.46157120568	-1481.9005822658603	-55474.56098893982	0.4809283060577855	2020.8587977213394	50.70293624012897	253.21276196015086	17.20542231347104	4.536003980478442	0.28957630661735323	0.1804388284512831	0.1886723938373493	0.34131247109401136	0.4913389779878689	0.7314813582752555	8.588194669021992E-4	0.8059166394078258	8.588194669021974E-4	0.8059166394078219	1.2365165985005253	0.4583589891288667	0.8656262730864649	3.085870463551006	2.0573650380800683	1.3379269667570215	0.13291414220280573	0.9489399824563701	1.7418680284221835	1.0246478875172	0.8017879830117319	1.3516141924040133	1.186638737799079	1.753700519687866	0.449823416916573	1.0	1.0	0.0	0.0	1.0	1.0	0.0	1.0	0.0	1.0	1.0	1.0	1.0	1.0	1.0	11.0	-55094.714732723456	0.0	0.0	80.0	-1410.9084719755117
54680000	-56929.584206351996	-1480.3878221099756	-55449.19638424202	0.47163588184773203	2020.8680901455496	50.47096956471344	263.65310635229065	17.29832294647345	5.630949367491708	0.2887004012535228	0.17953900338548753	0.19045631354136436	0.3413042818196223	1.4854864454924261	0.7996055669876115	8.988478196874282E-4	0.8335948290550262	8.988478196874278E-4	0.8335948290550268	1.1350759372696753	0.41510527090935695	0.5421288968599047	0.2596815107949146	1.277620194099527	1.4842127411257406	0.21071304061947027	0.2188671518752652	7.932332667286524	0.7355814579053719	2.103326907096257	0.47566395551860163	1.757828513376968	1.1261786617825256	0.6916375648786498	1.0	1.0	0.0	1.0	1.0	1.0	0.0	1.0	0.0	1.0	0.0	1.0	1.0	1.0	1.0	11.0	-55062.12428910122	0.0	0.0	82.0	-1403.9024981054386
54690000	-56941.766664507224	-1501.2858761250122	-55440.480788382214	0.5199560872892058	2020.819769940108	51.67508909207458	177.0543654213262	15.400102286695514	4.688462642321425	0.2927200868144714	0.17925421926592158	0.19091203588516342	0.33711365803444054	1.047686601632454	0.7766959446748691	9.080405115061926E-4	0.6501064106489335	9.080405115061926E-4	0.6501064106489339	0.8116940071716774	0.6006491235886755	0.8468406354326508	0.4566465570052015	2.704361973146235	1.8410330536775974	1.7598054094169178	0.29067770911893903	0.463816728099442	2.467260404983649	0.21483713463646356	2.2006782410289096	1.430678135779989	4.037735682800127	1.4257266775717543	1.0	0.0	0.0	0.0	1.0	1.0	0.0	1.0	0.0	1.0	1.0	1.0	1.0	1.0	1.0	10.0	-55055.50955143835	0.0	0.0	81.0	-1435.9370370787776
54700000	-56953.45043545845	-1510.693540126622	-55442.756895331826	0.48783897342033283	2020.851887053977	51.84221385688373	202.69684624125733	15.573552501343736	4.966480986350934	0.29497002560698016	0.17976366550733325	0.18823575911059096	0.3370305497750926	0.9289837708458628	0.7903118346177672	8.271595133528765E-4	0.6818831141314486	8.271595133528758E-4	0.681883114131446	1.220721582434353	0.032099804818769215	0.06925454243843705	0.03305343727138228	1.7651701290251738	1.080931438365599	0.2560786173645579	0.5598441954512893	0.3801330488398607	1.7256899108683892	0.14454908708228975	1.7280122830043991	1.0995232266475252	2.4503145492717486	1.7565997511755282	1.0	1.0	1.0	0.0	1.0	1.0	1.0	1.0	0.0	1.0	0.0	1.0	1.0	1.0	1.0	12.0	-55058.52278487648	0.0	0.0	81.0	-1446.3678519626064
54710000	-56999.12307694334	-1511.650820874597	-55487.472256068744	0.4846954786812916	2020.855030548716	51.51065321250284	143.6559203966145	14.535415426025043	5.484503049964419	0.2914940628120096	0.1748948018837274	0.1903254029472778	0.34328573235698223	0.723021911553628	0.7597011522977868	8.975817751786589E-4	0.6617701537982903	8.9758177517866E-4	0.6617701537982914	1.4455501768725771	0.002265800372488526	0.5072847430687892	0.25483832525104827	1.7299049908789155	1.2982703116580574	0.9979473745677748	1.0372349381245691	0.6442923999529168	0.9952664155434706	1.004318138859567	1.2891404340891417	0.6477531369400671	1.2342768307788674	0.5894295716143787	1.0	0.0	0.0	1.0	1.0	1.0	0.0	1.0	0.0	1.0	1.0	1.0	1.0	1.0	1.0	11.0	-55095.19487380147	0.0	0.0	80.0	-1452.1615970142582
54720000	-56990.90612102373	-1512.1404838324486	-55478.76563719128	0.4699039370874572	2020.8698220903098	51.74776116145704	207.30082803770128	15.727848092854765	5.354177780107171	0.2883662371928201	0.18183078168955202	0.1926149657544887	0.3371880153631363	1.2592554620856864	0.8014924410551563	8.50076169803764E-4	0.8316001908873287	8.500761698037632E-4	0.8316001908873302	1.3646418110427152	0.017157135544353483	0.38257201710645616	0.06232913790046305	1.724791890485353	0.7876605525211254	2.671874161939731	0.8753542751267337	0.7760638900386585	0.3575021316240532	0.3590128320372211	0.9769504259967416	0.8245414875951728	1.565614878388974	0.4143593780280165	1.0	0.0	0.0	0.0	1.0	1.0	0.0	1.0	0.0	1.0	1.0	1.0	1.0	1.0	1.0	10.0	-55101.13307642166	0.0	0.0	82.0	-1444.8532508731103
54730000	-56980.23270846175	-1519.8152691465514	-55460.4174393152	0.5338055258957114	2020.8059205015015	52.08323181226701	200.6270302981709	15.818174617631813	5.211086044208576	0.2934805693705325	0.17734327337396438	0.19306873879660633	0.3361074184588939	1.4906221365241445	0.8130818435045117	9.082927148865368E-4	0.7787069262132569	9.08292714886535E-4	0.7787069262132559	1.370045766026424	0.07989538907912103	0.13546825295068732	1.5076432605313874	3.282322071028573	4.267690391421006	0.14701406288616464	1.6185271109655113	0.3747358121071852	1.1892768795409578	0.7937981374000371	0.6648831634548635	1.378906491623085	1.299017532704302	1.6861004790195913	1.0	0.0	1.0	0.0	1.0	1.0	1.0	1.0	1.0	1.0	1.0	1.0	1.0	1.0	1.0	13.0	-55081.38654893304	0.0	0.0	79.0	-1441.0961447323214
54740000	-56948.4101496545	-1502.5717492919946	-55445.8384003625	0.5173182776453296	2020.822407749752	52.351030472895566	209.52814515158195	16.02587671169673	5.3253466120318285	0.2887579375012748	0.18006114980010388	0.18981539279023435	0.3413655199083841	1.3054286981491325	0.7750759507522292	8.824826525608227E-4	0.8429459829080355	8.82482652560825E-4	0.8429459829080364	0.8238529886237712	0.3282194270591691	0.036276826383405944	0.14133288125466853	1.4657152391957329	1.3956420509398861	0.23704796243667653	1.4751078675474627	0.2982535910244765	0.9243863030173942	1.5435162427720468	1.9609793408346896	1.1810407889894798	1.9930160392555265	1.50990511951136	1.0	1.0	0.0	0.0	1.0	1.0	0.0	1.0	1.0	1.0	0.0	1.0	1.0	1.0	1.0	11.0	-55080.28345570371	0.0	0.0	83.0	-1429.777472842209
54750000	-56971.76241244803	-1495.4446056264817	-55476.31780682155	0.4986375120208712	2020.8410885153764	52.469136250810415	187.62945742197135	15.62291522391335	5.265234782244843	0.28768170009993627	0.183242882317915	0.19207470249824604	0.33700071508389984	0.8895496245755832	0.7548830648791226	8.684859888090885E-4	0.6562980007572208	8.68485988809093E-4	0.6562980007572231	0.6403673734522946	0.30028603132776055	1.2972255400131483	0.5620928995536496	1.375097299944114	0.33408504176596876	2.0927604623112326	1.1725793245752567	0.09427134542613147	1.6861206175638828	1.5616249724811844	1.067961172223135	0.3184507957874116	1.7181775085826159	1.406243797402963	1.0	1.0	0.0	0.0	1.0	1.0	0.0	1.0	0.0	1.0	0.0	1.0	1.0	1.0	1.0	10.0	-55090.9323828984	0.0	0.0	81.0	-1435.2778957591547
54760000	-57014.77397573691	-1511.9549192470986	-55502.81905648981	0.5004904805713796	2020.8392355468259	52.853776096960566	174.74022978780854	15.270691207251723	5.150024776125787	0.29175588800846064	0.1783249165813907	0.19335335755172306	0.33656583785842265	1.030301921181491	0.773573772526529	8.575527671064793E-4	0.9337798945571395	8.575527671064766E-4	0.9337798945571384	1.2276886514120593	0.5901268434905056	0.11780323106292866	1.1193464477712805	0.942191515270754	0.8380675256435233	2.332629887413963	1.3824805656343992	0.6340680190930632	0.8586419768300321	1.1858450740206206	1.105231623308184	0.5627857920775315	0.9264781751973797	0.48311218756325736	1.0	0.0	1.0	0.0	1.0	1.0	0.0	1.0	0.0	1.0	1.0	1.0	1.0	1.0	1.0	11.0	-55113.62861242107	0.0	0.0	87.0	-1435.6842335412518
54770000	-56991.32148287779	-1504.684904317345	-55486.63657856045	0.5232676687695148	2020.8164583586279	52.812934784325236	173.826740565717	14.956462750742434	4.892745939505925	0.29321277462493367	0.17957855318703306	0.18905532951591206	0.3381533426721182	0.6977812680036939	0.7186436683538545	8.503597512502858E-4	0.6533180774765158	8.503597512502854E-4	0.6533180774765148	1.7953590177357996	0.30399977851345406	0.47794536103351165	0.245479240778924	2.8951840238962663	1.70172496747686	1.2023092229404126	0.6321583193237531	0.6533910590473971	1.0277661418133863	1.1527412008426616	1.4513806580265824	0.4601409999137558	1.6051076805849318	0.926038822922727	1.0	0.0	0.0	1.0	1.0	1.0	0.0	1.0	1.0	1.0	1.0	1.0	1.0	1.0	1.0	12.0	-55115.93786559875	0.0	0.0	81.0	-1439.6507075993409
54780000	-56945.92654004621	-1492.6088602560624	-55453.31767979015	0.5378019251941092	2020.8019241022032	52.69501541664753	222.6952392112237	16.227887327593635	5.135973327059049	0.2945612052086132	0.18030503784009963	0.19038531583244642	0.3347484411188377	0.43832210490590495	0.6841173619980291	8.670452039643034E-4	0.6371518773806866	8.670452039643037E-4	0.637151877380687	0.48665867731496765	0.31027660660509554	0.28735441303639214	0.3212839378404238	1.2135873172933767	0.3606115016508741	1.2441623367431631	0.11312409289560613	0.40538442970246596	0.9131410797008681	0.789938475450727	0.3572591477376785	0.5191363674979939	1.1135180547082737	0.7175045300755403	1.0	1.0	0.0	1.0	1.0	1.0	0.0	1.0	1.0	1.0	1.0	1.0	1.0	1.0	1.0	13.0	-55087.69534928016	0.0	0.0	72.0	-1433.6377622907837
54790000	-56915.70594920301	-1485.1302120839991	-55430.57573711901	0.5013063822716674	2020.8384196451257	51.8466203420938	177.5440150319051	15.49182180619219	4.9290838159068695	0.29388489050488487	0.17764468923060325	0.19321282830058578	0.335257591963923	0.8234146185407826	0.7427162497255244	8.435657108282922E-4	0.6007421353106153	8.435657108282921E-4	0.6007421353106156	0.9838422938842177	0.3110042018647261	0.05816734823882327	0.4855294954814901	1.6250755146654383	1.4635223237945891	0.6747589740977217	0.8102928856707312	0.11459068104425839	1.202300845072905	0.5285680764267826	0.6366543789525132	0.683738284090814	1.4745146062497907	1.381308367656969	1.0	1.0	0.0	0.0	1.0	1.0	0.0	1.0	0.0	1.0	1.0	1.0	1.0	1.0	1.0	11.0	-55066.17851397377	0.0	0.0	76.0	-1429.6072280907758
54800000	-56932.96451862382	-1508.8816469651495	-55424.08287165867	0.5219258143670684	2020.8178002130303	52.332780072940665	203.98458018594945	15.425980302553311	4.968549350420488	0.28793800615131526	0.17455185986690216	0.19636435464609922	0.3411457793356803	0.5600082579360348	0.7111761324892294	9.12497073673965E-4	0.7021746566029475	9.124970736739652E-4	0.7021746566029478	0.691325561344977	1.5434304971020538	4.127334513874075	0.6746814868695354	1.3040022122126231	0.5029669586019926	0.006043495190657985	0.4738442182644397	1.1415350578701384	0.4525284096364347	1.1192318094634297	0.7984007266442141	0.470250436002949	1.0434825933160663	0.375576838183836	1.0	0.0	0.0	0.0	1.0	1.0	0.0	1.0	0.0	1.0	1.0	1.0	1.0	1.0	1.0	10.0	-55062.38164093526	0.0	0.0	79.0	-1447.9301373313006
54810000	-56998.70277276826	-1550.4816366194384	-55448.22113614882	0.5024620048379783	2020.8372640225593	52.891528597635876	171.0720684281392	15.029643674893437	5.028330153315699	0.28986164728626956	0.1798297341399577	0.1919297582419945	0.33837886033177517	0.6901135190657699	0.7540116134557161	8.704180716297136E-4	0.8204085307476684	8.704180716297148E-4	0.8204085307476663	0.8931076348860472	0.07625669328122041	3.323056560388622	0.11558761082172318	1.8853888547288906	1.120179980629973	0.12024237238603244	0.49619400268275243	0.004511327453032973	1.237466954356273	1.9681905723623443	0.7427776425670923	1.593791162055319	2.412044042659586	0.3224587598333505	1.0	0.0	0.0	0.0	1.0	1.0	0.0	1.0	1.0	1.0	1.0	1.0	1.0	1.0	1.0	11.0	-55082.69713683121	0.0	0.0	81.0	-1478.9699157670084
54820000	-56990.39936169477	-1542.3105637186538	-55448.08879797612	0.518101588670937	2020.8216244387263	52.95676001818052	123.34086835525694	13.39335850328613	4.638225159165401	0.29121499671930595	0.17456612465531066	0.19652515175584395	0.3376937268695364	0.7882895829400876	0.746169198350266	8.757049545621892E-4	0.6553009238165624	8.757049545621887E-4	0.6553009238165614	1.612832264712374	0.030244284727110198	0.5525899975206386	2.3116051745293063	1.338874799441393	1.177153564978826	0.32758880117374756	1.3783432320905031	1.3219077359684952	0.8448266288932299	0.42947876087188014	0.8238608515907886	0.9686650514492525	1.4195367075333996	0.9687503996132572	1.0	0.0	0.0	0.0	1.0	1.0	0.0	1.0	0.0	1.0	1.0	1.0	1.0	1.0	1.0	10.0	-55084.62904770176	0.0	0.0	79.0	-1482.8227321589943
54830000	-56972.75049813127	-1515.588858380494	-55457.161639750775	0.5071886229048238	2020.8325374044925	50.95070977242418	105.78783823391956	13.626779654044737	5.093046532319102	0.29313296314227705	0.17736446486186455	0.19392460655356752	0.3355779654422878	1.0469328238824391	0.7577656327908798	8.590923447748775E-4	0.6262790728370856	8.590923447748763E-4	0.6262790728370846	1.547158223864287	0.2382803102091059	0.14339525359970184	1.1762055312154713	2.599761212489096	2.1936330195059854	1.3215504916930314	0.7730087233216938	2.5468054404632485	1.7182556751354798	0.45167415860782306	1.8518989012944709	0.9001989118151748	4.213232955429424	1.4618832768650682	1.0	0.0	1.0	0.0	1.0	1.0	0.0	1.0	0.0	1.0	1.0	1.0	1.0	1.0	1.0	11.0	-55100.39542637547	0.0	0.0	76.0	-1448.614223184784
54840000	-56986.98523005434	-1519.3086944184945	-55467.676535635845	0.5476835093843908	2020.792042518013	51.573207966104746	135.7986616645297	14.18592586887649	5.630508764541577	0.2914046570919402	0.17789091102317386	0.19101080081081442	0.33969363107406847	0.9317989794092691	0.7756688069285296	8.830354727868532E-4	0.7523147959664914	8.830354727868527E-4	0.7523147959664904	0.8524834467838208	0.6701157004448548	0.8217368267320732	0.5101702448633687	0.9975880241039039	1.0803420711631773	0.7699330136438303	0.45467973057932315	0.4083222352324002	0.8700484135159426	0.7509274577375098	1.7115272458682682	0.37809531723864764	0.7915750753335972	0.609405641117868	1.0	0.0	0.0	1.0	1.0	1.0	0.0	1.0	0.0	1.0	1.0	1.0	1.0	1.0	1.0	11.0	-55093.42468317816	0.0	0.0	82.0	-1456.6495990806004
54850000	-56957.342076118235	-1496.5350601441128	-55460.807015974126	0.4820742622509344	2020.8576517651463	51.14041785640532	127.25903275438337	14.357708617688639	4.995497023588618	0.2895350433238515	0.18265559298029066	0.1912634078041992	0.3365459558916556	0.5200561866017623	0.7330849283667302	8.781784066995559E-4	0.7319481998918694	8.781784066995591E-4	0.7319481998918702	1.1111254815803229	1.4237677918805245	0.4402240571544536	0.09201290885214833	1.6803072051369516	1.2483698025979555	0.022995997726278625	1.634072045442922	1.8250157271755043	0.7219381372730634	0.6316476522705223	1.2898337544505944	1.0401540218187173	0.9874634091522941	0.6321237471368809	1.0	0.0	0.0	1.0	1.0	1.0	0.0	1.0	0.0	1.0	1.0	1.0	1.0	1.0	1.0	11.0	-55069.002224839795	0.0	0.0	80.0	-1433.206088977472
54860000	-56945.27007446396	-1483.8894641376828	-55461.380610326276	0.47851741326993735	2020.8612086141275	50.75457943323937	116.03305526445625	14.06753403732373	5.105850743489119	0.29125465016992497	0.17974408010818219	0.1968284497998771	0.33217281992201275	0.9359494394230694	0.7509840157465888	8.760924143872879E-4	0.8735901382833503	8.760924143872917E-4	0.8735901382833536	0.559489552987402	0.4869068911307651	0.7978218225555912	0.39639989628118977	1.201297320915469	1.5940086720419593	0.2698738622035512	0.35177623424753607	0.8263635735753835	0.3140000590275269	0.5735055286404066	0.7750446142653813	0.2028924377640522	0.8538222063142222	0.5976414286507588	1.0	0.0	0.0	1.0	1.0	1.0	0.0	1.0	0.0	1.0	0.0	1.0	1.0	1.0	1.0	10.0	-55095.33583615665	0.0	0.0	80.0	-1419.9331242612832
54870000	-56997.81079313369	-1500.2473630017198	-55497.56343013197	0.49778818900129695	2020.841937838396	51.03248876887768	142.5671231831984	14.352477877040426	4.809387489187141	0.28532361377264814	0.1780309040626873	0.19871743776226963	0.3379280444023919	1.358681498497172	0.7954746095529721	8.564759461836749E-4	0.7350907198415405	8.564759461836763E-4	0.7350907198415403	0.7197207383328605	0.25219932018802316	0.029650699089406606	0.714438941426781	1.4717327438136059	2.033172151377906	1.5629351922651677	0.5133989921159576	0.07920874906754602	0.23445704750832858	0.8206135614746312	0.821398875847384	0.7881973617995394	1.3350064996533915	1.077452562719808	1.0	1.0	0.0	0.0	1.0	1.0	0.0	1.0	0.0	1.0	1.0	1.0	1.0	1.0	1.0	11.0	-55095.78744721549	0.0	0.0	87.0	-1437.4227957211604
54880000	-56962.02079907333	-1495.489943841798	-55466.53085523153	0.5006457141782719	2020.839080313219	50.717158551771156	141.63301493656095	15.13020904390655	5.151116066035706	0.28850127420534744	0.1761896126946914	0.1917739599293341	0.343535153170624	0.7420553354722241	0.7578266741476046	8.503863874806852E-4	0.7714817005094505	8.503863874806846E-4	0.7714817005094525	0.2455398335609932	0.7066566969609656	0.045102761135285524	1.6389421008277398	2.0959643560382797	2.209012898443726	2.4510462095462175	0.912570914273807	1.8046729309181957	0.7882406658686222	1.1796152524449426	1.7602655957266027	0.6472821770193145	1.498188958655479	1.4490086889400942	1.0	0.0	0.0	0.0	1.0	1.0	0.0	1.0	0.0	1.0	0.0	1.0	1.0	1.0	1.0	9.0	-55084.4949466753	0.0	0.0	82.0	-1429.3167946547987
54890000	-56926.468888873635	-1477.6489804689604	-55448.81990840467	0.5467584261560944	2020.7929676012411	51.24745071496704	151.07919475226632	15.193224781713068	4.795646898513956	0.2913943837956456	0.17883830807133352	0.1898282092750207	0.339939098857997	1.180347674259192	0.7638080545981861	8.763735529507286E-4	0.7265925236072228	8.763735529507279E-4	0.7265925236072223	0.6121516985623285	0.5130773518404076	0.9557680900484968	0.3460178999938667	1.1174282479160897	0.6605586572369843	0.2053065417343494	0.4946592383251778	2.9995937903119883	1.2074852203657966	0.13362837891982943	0.7982204121006041	0.36182702671710804	1.4035824090484044	0.6671714661517483	1.0	0.0	0.0	0.0	1.0	1.0	0.0	1.0	0.0	1.0	0.0	1.0	1.0	1.0	1.0	9.0	-55079.58241970041	0.0	0.0	79.0	-1419.515325756333
54900000	-56947.11104034419	-1488.7288303794403	-55458.38220996475	0.489551155345243	2020.850174872052	51.07242753892986	164.6349103652912	15.146176810226665	5.35295864073061	0.29146517695123114	0.17931619769558343	0.18951623457722033	0.33970239077596187	0.4708243882405876	0.7100994954522204	8.686878068217821E-4	0.7013887547208579	8.686878068217816E-4	0.7013887547208574	0.5974278551820598	0.645330870134916	1.7259047600535844	0.41266356130160675	3.909958760165768	2.6157517505733447	0.08575864080563228	1.8833872084680727	0.2554271166629103	1.89253678310887	0.010026942907705562	2.0650088859712756	2.63906719281617	2.4393589035127814	1.687235948087832	1.0	1.0	0.0	0.0	1.0	1.0	0.0	1.0	0.0	1.0	0.0	1.0	1.0	1.0	1.0	10.0	-55086.35120979794	0.0	0.0	77.0	-1420.841022516866
54910000	-56925.909162092306	-1500.8193855991926	-55425.089776493114	0.4870070890749977	2020.8527189383224	51.4519210989108	135.51976332758505	14.192219249394057	4.823441511767905	0.29585934845101586	0.17857337617640973	0.19415737319581183	0.33140990217675936	0.7018501150020613	0.7770573053035471	8.406580449003767E-4	0.8618579575970303	8.406580449003733E-4	0.8618579575970297	0.6020112973598826	0.15515189999161144	0.41486564571104334	0.5137541500020683	1.4893623154741835	0.5579980636755592	0.1329482386081227	0.5665471902239813	0.7532181179279148	0.9269027032722892	1.1828663510983608	1.402093410787356	0.24247064156088707	1.5072518464360736	1.335720281993424	1.0	1.0	1.0	0.0	1.0	1.0	0.0	1.0	0.0	1.0	0.0	1.0	1.0	1.0	1.0	11.0	-55051.724103895736	0.0	0.0	81.0	-1433.1210198611
54920000	-56917.69377268224	-1490.2033104783725	-55427.490462203874	0.49180843157800996	2020.8479175958194	50.83271838518767	183.19435584283733	15.60562116056981	5.5560497662993775	0.2901698098246677	0.18265429478464812	0.19148230489653276	0.3356935904941482	0.8264295356153408	0.7395371700991074	8.864426812769236E-4	0.8049057328200443	8.864426812769246E-4	0.8049057328200455	0.4463301352768435	0.527263726245421	0.07212270808717236	0.45109068371980743	0.9902503795322128	0.8033831711552176	1.358270720782067	0.3419564632970329	3.8939906676479668	1.0925464628299855	0.15178286904344854	0.8520613136146084	0.5085767428468981	1.7704008195786527	0.5632686696115016	1.0	1.0	0.0	0.0	1.0	1.0	0.0	1.0	0.0	1.0	0.0	1.0	1.0	1.0	1.0	10.0	-55053.748171250256	0.0	0.0	86.0	-1425.3154948052622
54930000	-56930.210151596584	-1476.0514512581979	-55454.15870033838	0.5454652553140177	2020.7942607720834	50.557634725344734	176.65584182584925	15.670399284988667	4.914153403420244	0.2918038624858915	0.17739060929162678	0.19308432612429483	0.33772120209818374	0.5646401231617596	0.7315528536700812	8.415929544257093E-4	0.7931669293597193	8.415929544257075E-4	0.7931669293597187	1.177613766213853	0.22565051566217545	0.005181681566913227	0.248318153277195	0.9463135980812543	1.2748459885549719	0.4385906850931286	0.9012001574967389	2.1175767567291284	0.45650291515807573	0.5435641831221221	0.8057496878377033	1.0559725222931955	2.7690128945523864	0.481253494132179	1.0	1.0	1.0	0.0	1.0	1.0	0.0	1.0	0.0	1.0	1.0	1.0	1.0	1.0	1.0	12.0	-55066.44625493743	0.0	0.0	85.0	-1408.6218136696314
54940000	-56901.365407120706	-1472.7968533558715	-55428.56855376483	0.49705252797442534	2020.842673499423	50.6936235679085	159.7416101782748	15.247042958888043	4.931502130298228	0.28531004353158995	0.18129212950878024	0.19164993510465836	0.3417478918549683	0.4501660376028232	0.6952488886678546	9.320963040085533E-4	0.58938593285692	9.320963040085537E-4	0.5893859328569202	0.8217496738197821	0.23242016990219871	0.0014593085431398455	1.5058180659988003	1.897941966412216	0.4402288430395721	2.723411919112304	0.8881608562550849	0.4195194489438747	0.39582666466031724	0.7932620974008497	0.7336164110777678	0.9827135014620308	1.4884303159132672	0.8874956674950669	1.0	1.0	0.0	0.0	1.0	1.0	0.0	1.0	0.0	1.0	0.0	1.0	1.0	1.0	1.0	10.0	-55050.50870256059	0.0	0.0	79.0	-1419.774521915946
54950000	-56907.7787624798	-1479.754316943731	-55428.024445536066	0.5097147081472609	2020.8300113192502	50.309344868580816	136.81595425425047	14.68022556353252	4.87307566629163	0.29406557889157464	0.17887710204606144	0.1932044943718568	0.3338528246905039	0.5459043215421772	0.7252416093079741	8.982144828764769E-4	0.7726054743073812	8.982144828764729E-4	0.7726054743073799	0.3807554530389583	0.271539295651296	0.0034238740287491805	0.46618761493135	0.7140409601346943	0.6219537769463748	1.5116776571382762	0.8467273063007693	1.1896879586532791	1.1160574715341227	0.21825887275414937	0.7165881057792628	0.3444753171169385	1.0118617175926992	0.35407648166376426	1.0	1.0	1.0	0.0	1.0	1.0	0.0	1.0	0.0	1.0	1.0	1.0	1.0	1.0	1.0	12.0	-55058.65297028108	0.0	0.0	82.0	-1417.5612469983987
54960000	-56913.695243589624	-1486.6451455384858	-55427.050098051135	0.5161901913280836	2020.8235358360691	50.690618535891474	137.9884536420583	14.768971761270961	5.455325522488869	0.2888276026614414	0.17602741139718975	0.1953189758950325	0.3398260100463331	0.5301531714201321	0.7165577347916479	8.597025721150556E-4	0.7706305022834631	8.597025721150548E-4	0.770630502283463	1.1885082907115165	1.0158307961394966	0.048753524377674	0.009179915584539603	1.655647657859896	2.344613556651166	1.103043410731112	1.6100565943872274	0.29087508813707313	0.7894339622017703	1.3247509946953406	2.0508253292838736	0.7223457269301309	2.742340089283937	1.6598566758355457	1.0	1.0	0.0	0.0	1.0	1.0	0.0	1.0	1.0	1.0	1.0	1.0	1.0	1.0	1.0	12.0	-55058.56508342224	0.0	0.0	80.0	-1415.3368916966292
54970000	-56911.641322577125	-1472.8258006282426	-55438.81552194888	0.4931509420967308	2020.8465750853006	50.27421766653685	143.09196656721875	15.067212241550296	5.41671611293719	0.28897926592938056	0.18073750317598586	0.19323404081514017	0.3370491900794903	0.9477824120203903	0.7672121606234377	9.301144030937473E-4	0.6240743470654567	9.301144030937482E-4	0.624074347065457	1.4643215104923137	0.520154069023888	0.48117075088766076	0.022112217708005203	1.70374123136091	1.1801331766449046	0.6459242153361155	0.8897263399605282	1.5405396154762132	0.7412793953095733	1.4828914615557272	2.0557097420597414	1.2696366833905144	3.749983980992081	1.1140744731754946	1.0	1.0	0.0	1.0	1.0	1.0	0.0	1.0	0.0	1.0	1.0	1.0	1.0	1.0	1.0	12.0	-55074.362754328926	0.0	0.0	74.0	-1408.1381367373408
54980000	-56963.31067421585	-1484.5499734694954	-55478.76070074635	0.5131729417250982	2020.8265530856722	50.696015192104845	135.6798199248343	14.236391493923492	5.389674239472462	0.2959846422611186	0.17668553172194873	0.19207490038670336	0.3352549256302263	1.1091823475809288	0.7927303201454541	9.328913686089468E-4	0.7186904108381839	9.328913686089467E-4	0.7186904108381845	0.2697286855005556	0.6662250853261902	0.5142726518328741	0.15394870037419586	2.221154882625806	0.38804876168668867	0.8064990230750396	0.3636366173452901	2.4497350430979554	0.6762783010776776	0.2184618584159096	1.496469772561984	1.338920689598633	2.45920384938396	0.5154925676121004	1.0	1.0	0.0	1.0	1.0	1.0	0.0	1.0	0.0	1.0	1.0	1.0	1.0	1.0	1.0	12.0	-55109.480430413954	0.0	0.0	76.0	-1418.805241724693
54990000	-56936.549256087186	-1505.639142044997	-55430.91011404219	0.5278916454709438	2020.8118343819265	51.5528091301575	178.7404200429303	15.376083255835098	5.369062662777523	0.2934582947481396	0.17723177451534008	0.18924576480306934	0.34006416593344785	0.5983140901783943	0.7318688254734925	8.957618847539306E-4	0.7806290672864308	8.957618847539296E-4	0.7806290672864334	0.7508992141159343	0.5611489484807369	0.8603707354329623	0.35010762430261316	0.44898667554844907	1.607182486715073	1.291503918652838	1.1570302228269191	1.6402476130314265	1.3027470462039266	0.3648970964616945	0.42910037262016176	1.8922213163608985	3.371821938629626	0.3332277954735286	1.0	1.0	1.0	1.0	1.0	1.0	0.0	1.0	0.0	1.0	1.0	1.0	1.0	1.0	1.0	13.0	-55061.79225957858	0.0	0.0	72.0	-1432.52341126448
55000000	-56945.92086949903	-1487.7466872935474	-55458.17418220548	0.4788324902666841	2020.8608935371306	50.98327339982103	146.62683321699933	14.796724317144825	5.063097926625072	0.29403238466305665	0.18012729939152036	0.19204452819305656	0.33379578775236335	0.8235908103936341	0.769535127800979	9.384053190436629E-4	0.7831995346876571	9.384053190436615E-4	0.7831995346876546	0.9742594316790864	1.2835062075300467	1.6839859456444546	0.32409355500025766	1.270415505377172	1.609130620998429	0.5551129364865878	2.3282938278850778	0.07967546964186438	0.8876048125012658	0.34384589461801524	1.9450247302161097	0.8496859323165609	1.619519554917397	0.34699386240186786	1.0	0.0	0.0	0.0	1.0	1.0	0.0	1.0	0.0	1.0	1.0	1.0	1.0	1.0	1.0	10.0	-55106.26291334494	0.0	0.0	73.0	-1421.9507150747386
55010000	-56903.577025004524	-1469.854081754572	-55433.72294324995	0.464053260240708	2020.8756727671566	51.15003673991073	171.64895979162114	15.359604006298653	5.073159069235475	0.28786919717380693	0.1852510178868174	0.1915664869002869	0.33531329803908566	0.9798385227446796	0.7834519278200507	8.573211613923318E-4	0.6158729922304502	8.573211613923313E-4	0.615872992230451	1.1370299396407257	0.11780732339890645	0.04426345608786537	0.6222184650603738	1.7454616687456408	0.9584248844201373	0.551332305205294	0.4009191036195791	0.3640359858284499	0.9506213644909939	1.1112168667174311	1.407972608952032	0.5454662203843289	2.4133073756065753	0.6601014008492069	1.0	1.0	0.0	0.0	1.0	1.0	0.0	1.0	0.0	1.0	1.0	1.0	0.0	1.0	1.0	10.0	-55077.494528226685	0.0	0.0	76.0	-1415.2005733024785
55020000	-56937.70854295042	-1482.5388456042622	-55455.16969734616	0.47688252704607625	2020.8628435003513	50.84221511592798	173.22729980515086	15.351323296070163	5.293559143612378	0.29129438002447067	0.1841227174088317	0.18899846111725785	0.3355844414494367	1.495008670656908	0.7782449596408358	9.041457875007573E-4	0.7401787605185225	9.04145787500756E-4	0.7401787605185216	0.731821085791412	0.528725801076732	2.070889125230701	1.0918796205780101	0.6829655063486383	1.1371670269721705	2.6576181406619117	0.8441247460845646	1.7618135721775465	1.2907968420987972	0.09656553881101576	0.669153715089423	0.9222242486534432	1.816268107058514	0.5917497523669019	1.0	1.0	0.0	0.0	1.0	1.0	0.0	1.0	0.0	1.0	1.0	1.0	1.0	1.0	1.0	11.0	-55102.87383135799	0.0	0.0	77.0	-1414.5386366143423
55030000	-56927.499681204834	-1490.7919591859036	-55436.70772201893	0.46764822945949686	2020.872077797938	51.23631403228508	189.24713450857936	15.503943721491355	5.3929305953158755	0.2906411724674354	0.18091314848941362	0.1857211917709719	0.34272448727217597	0.8230265167100237	0.754656093547571	8.902355986950939E-4	0.738646333264909	8.902355986950936E-4	0.7386463332649071	1.0035925170869855	0.8898248674128247	3.040526788237862	1.2178441845495762	0.6533909828487166	0.544841768074036	3.688603456277634	0.3946836481479147	0.8647416850776427	0.4538194883852328	0.43360097845860585	0.82670221876699	1.713116943015655	1.448902811986171	0.592467145975377	1.0	1.0	0.0	0.0	1.0	1.0	0.0	1.0	0.0	1.0	1.0	1.0	1.0	1.0	1.0	11.0	-55068.10153993545	0.0	0.0	78.0	-1422.93790987083
55040000	-56939.58778207685	-1474.0425462278283	-55465.54523584902	0.45782966488022225	2020.8818963625172	50.706279751555954	198.22750758168144	16.051690848841204	4.845237898472185	0.28756218917513987	0.1807746616449668	0.19085430572795395	0.34080884345193635	1.3616626006491337	0.7868013905575499	8.962305565978501E-4	0.7944865334637722	8.962305565978485E-4	0.7944865334637705	0.5345962580982225	0.2007125693241255	0.12878129045313325	1.276665606247901	0.6822912161885561	0.43846742687649254	2.1306181866442278	0.5613718266991556	1.0550543954818796	0.7791301494404895	2.395611923627353	0.8634800929422045	0.7262557862558107	0.7281618181935252	0.8153315132314207	1.0	1.0	1.0	0.0	1.0	1.0	0.0	1.0	0.0	1.0	0.0	1.0	1.0	1.0	1.0	11.0	-55100.20723159386	0.0	0.0	77.0	-1407.1783143947202
55050000	-56937.307388443296	-1481.3184091792577	-55455.98897926404	0.4743630569758249	2020.8653629704215	51.63730596590042	190.03509526444984	15.726126429123017	5.403964007134441	0.29174697037733954	0.1801291128347239	0.1938266749990762	0.3342972417888572	0.8749991224559407	0.7648678257087256	8.84977941897297E-4	0.7168870032066688	8.849779418972991E-4	0.7168870032066698	0.7751720880366583	0.08575271918012954	0.9501074983854931	0.2378613361839709	0.8167146407450789	0.4521569055638944	0.23965008259477516	0.38279475632194054	2.8168410088488525	0.853051935073493	2.876085245020437	1.5853607770593718	1.5764197744388142	0.9529026057288646	0.42118900993811714	1.0	0.0	0.0	0.0	1.0	1.0	1.0	1.0	0.0	1.0	0.0	1.0	1.0	1.0	1.0	10.0	-55081.00488040025	0.0	0.0	83.0	-1419.1002184175836
55060000	-56931.64778305822	-1486.9511730869108	-55444.69660997131	0.4846718541429164	2020.8550541732543	51.50020965004442	163.6225663960339	15.166042853386736	4.930230906654181	0.2910590102907109	0.18098558486013747	0.1921400728928839	0.33581533195626456	0.5150621500429524	0.7115093374144114	9.019828573200757E-4	0.7002173502668173	9.019828573200752E-4	0.7002173502668172	0.6482028614756353	0.3595442148878719	0.2759999881562449	1.0822209947446608	0.5865392941762696	1.2563207991799754	0.7686142150588202	0.5377265140719213	0.7556480150396004	0.6268678635597641	2.2436064191276874	1.5741704023118053	1.0115986002875128	1.915036444425996	0.6144571259670294	1.0	0.0	1.0	0.0	1.0	1.0	0.0	1.0	0.0	1.0	0.0	1.0	1.0	1.0	1.0	10.0	-55070.8355542945	0.0	0.0	84.0	-1427.470218228171
55070000	-56952.474732133654	-1489.0257729446892	-55463.448959188965	0.4665836678893592	2020.873142359508	51.30061583203579	148.94339534279405	15.001057860592026	4.799755057074654	0.28987933262107957	0.17630825985577192	0.1916658394200405	0.3421465681031048	0.9546429519921783	0.7552661994484814	9.114158694555984E-4	0.7515327684576979	9.114158694555983E-4	0.7515327684576979	0.9314808540688879	0.5213507447363765	1.6537524397012826	0.08840677970447494	1.7891357667261547	1.3629947658837047	1.8608586810686292	0.9336433063753153	0.6527835774456033	1.1626925835544928	0.4698192886303296	1.573924614049135	2.147022223093059	2.1550182288060893	1.6010889446414545	1.0	0.0	0.0	1.0	1.0	1.0	0.0	1.0	0.0	1.0	0.0	1.0	1.0	1.0	1.0	10.0	-55095.66186747126	0.0	0.0	79.0	-1421.620637003114
55080000	-56916.332346978874	-1473.6486442503763	-55442.6837027285	0.48315053587699563	2020.8565754915203	51.50502628108026	149.46281003224757	15.029045899254282	5.149185830502318	0.2890642295912637	0.1786311667878427	0.1935646788717295	0.33873992474916076	1.2105078330641126	0.7774328708881767	8.696393689597666E-4	0.7398134949410764	8.69639368959764E-4	0.739813494941076	1.2224072446200946	0.4783112755222629	1.1267727540765822	1.0014398385784982	0.8124479639877386	0.6987966021625056	0.2962239739459571	0.40056683588813147	0.5147931288341211	1.1465745390194535	0.8779058421157552	1.867521314404699	1.2904351739730113	2.0200343838143233	0.9345963008515598	1.0	0.0	0.0	0.0	1.0	1.0	1.0	1.0	0.0	1.0	0.0	1.0	1.0	1.0	1.0	10.0	-55071.94846099323	0.0	0.0	83.0	-1410.305564716695
55090000	-56932.09222273159	-1487.2812728668168	-55444.810949864775	0.4670024864799655	2020.8727235409174	50.28268961318871	123.78873712803326	14.370262268150656	4.583877081186736	0.2889344759811835	0.1802436998883673	0.19404709567002576	0.33677472846042006	1.025475428889108	0.7773377132401623	8.700690412988312E-4	0.7337289252126997	8.700690412988294E-4	0.7337289252126994	0.9408704377057396	0.9433803503521008	0.5050722893748978	2.2065206089863	2.2383121061110236	2.175076787266842	1.021696172928318	0.8738508389222427	0.25946823613602565	0.785002136009371	0.8647212346593826	2.4600693873457176	3.2981447887082878	3.6174741433519917	0.5822192414497767	1.0	0.0	0.0	0.0	1.0	1.0	0.0	1.0	0.0	1.0	0.0	1.0	1.0	1.0	1.0	9.0	-55073.52789568971	0.0	0.0	81.0	-1419.7580991793848
55100000	-56933.446125588474	-1476.3792301988376	-55457.06689538964	0.4748185510760805	2020.8649074763212	50.437363363322355	141.231631752303	14.631558982369414	5.745333942645459	0.29362225174178735	0.17979512427261696	0.1901542195840941	0.33642840440149824	0.4356502906518414	0.7056101373163342	9.147915422644532E-4	0.6724442111193223	9.147915422644543E-4	0.6724442111193234	0.5613231011033322	2.186764236941766	0.2668762550205716	3.268675196378804	0.9947326487701974	0.6895289111743452	0.5232630332517088	1.5338373726962082	3.5766418598611023	0.576697669679841	1.95292568330673	1.3920141698810058	0.9009339918365821	1.608904006808811	0.9466613264186072	1.0	0.0	0.0	0.0	1.0	1.0	0.0	1.0	0.0	1.0	0.0	1.0	1.0	1.0	1.0	9.0	-55081.42290696863	0.0	0.0	80.0	-1414.3983720361948
55110000	-56941.32940856355	-1456.21305409711	-55485.11635446644	0.4756904853551567	2020.864035542042	50.065353173178366	154.60224653888923	15.12428162046009	5.280098484177994	0.2930927718023523	0.17545477591589886	0.18951195578020216	0.3419404965015433	0.5044669044771573	0.7102144990250144	8.971192369758615E-4	0.7428378212770937	8.971192369758605E-4	0.7428378212770911	1.5753666081191307	1.3641388134478858	1.0314220910294836	0.6852982790750963	1.7072949449300117	1.1348888473534822	1.6377473174975838	0.4557782607670006	0.5757286702476474	0.44944066474461525	1.1662723063412734	1.3065101605556626	1.179758623730242	1.37675395710285	1.4636383679919247	1.0	0.0	0.0	1.0	1.0	1.0	0.0	1.0	1.0	1.0	0.0	1.0	1.0	1.0	1.0	11.0	-55099.41783951333	0.0	0.0	82.0	-1390.529700933064
55120000	-56906.96532390129	-1442.948277764575	-55464.017046136716	0.4892269446464804	2020.8504990827507	49.75265024434837	176.3332573856262	15.99681679299821	5.337223414579573	0.2892985172462135	0.1811963197338352	0.1918474186759438	0.33765774434400414	0.5534164145174745	0.7131883484279551	9.440998323866236E-4	0.7086445717809614	9.440998323866228E-4	0.7086445717809619	1.133288250347248	0.3198944566593033	0.9330645505804667	1.1192078702291726	1.1029589716321522	1.7763968277614524	0.6900112419958366	1.0818758038079892	1.00253007876418	0.34802526241336795	0.0840913849168279	1.9313906432156382	1.484095253704535	1.3823578108622512	0.8727030501833042	1.0	1.0	0.0	0.0	1.0	1.0	0.0	1.0	0.0	1.0	0.0	1.0	1.0	1.0	1.0	10.0	-55077.60825187668	0.0	0.0	83.0	-1382.9717500653978
55130000	-56910.137288404076	-1459.2407552306097	-55450.896533173465	0.4923763486855139	2020.847349678712	50.34629745358178	153.17437188974804	15.042547710660454	5.121136667800611	0.2871455800841275	0.17679971269216457	0.19431259642323323	0.3417421108004714	0.6043811031298202	0.7306448476361433	9.133829139959034E-4	0.8317409691664285	9.133829139959031E-4	0.831740969166429	0.8322980575494623	1.1933920549919292	0.11132597995594458	0.4521567663574234	1.5979212826888123	1.477977545543871	0.4839952258201101	0.577223071864681	1.0008560889672835	1.334738924415962	0.5953064451944703	1.0361761289681	1.3028752358168612	1.3692326093274538	0.797475352414681	1.0	0.0	1.0	1.0	1.0	1.0	0.0	1.0	0.0	1.0	1.0	1.0	1.0	1.0	1.0	12.0	-55072.681112305814	0.0	0.0	84.0	-1389.307228253611
55140000	-56923.82409167148	-1452.9095499947932	-55470.914541676684	0.4818872902146183	2020.8578387371826	50.692970705852716	170.5508727616696	15.760080145662622	4.726022863129556	0.29474104619227287	0.17887084283347893	0.18950474248864022	0.3368833684856047	0.600616295410725	0.737684100714773	9.179164560231437E-4	0.6188326540442571	9.179164560231403E-4	0.6188326540442576	0.7785952964878389	0.8289484442825226	1.6174059740111844	0.34318141919766615	2.2628717720663487	0.864953073509599	0.23907887333128341	1.3478008192193676	0.13707089576340328	0.5899629820581643	1.083135783220895	0.7061658020732867	1.069195028905339	2.220269684216715	0.8821240689756329	1.0	1.0	0.0	0.0	1.0	1.0	0.0	1.0	0.0	1.0	0.0	1.0	1.0	1.0	1.0	10.0	-55072.14314282783	0.0	0.0	83.0	-1397.2984705668184
55150000	-56893.65196596226	-1443.9735692151705	-55449.678396747084	0.48039414437658134	2020.8593318830208	49.74179791152671	193.02481076975968	16.359892279586628	4.550541136354246	0.2927763003703046	0.1771976779596782	0.19265780049444672	0.33736822117556714	1.4293256571349566	0.7887059432197637	9.55927912436776E-4	0.8010767808550547	9.559279124367749E-4	0.8010767808550535	1.1938673592653777	0.7988556296938932	0.3026955550791725	0.19132510767805694	1.3812879255124295	0.6202959204186567	0.042789263755268564	1.0483211110996549	0.07839274977825265	0.9692189299793043	0.17016789323692158	1.0817026598306292	0.6131976523751155	2.1294064433983855	0.9564569690970582	1.0	1.0	1.0	1.0	1.0	1.0	0.0	1.0	0.0	1.0	1.0	1.0	1.0	1.0	1.0	13.0	-55039.62742336351	0.0	0.0	87.0	-1374.4871244508738
55160000	-56878.93944768495	-1447.1126615860137	-55431.826786098936	0.4941367719869439	2020.8455892554105	49.80415918005367	212.46895398081747	16.630128426004717	5.135420441947784	0.2947589371946421	0.17688820300661118	0.19163139203875107	0.33672146775999234	1.0904494369811684	0.7728296474646702	8.890675250298563E-4	0.8848509278751995	8.890675250298578E-4	0.8848509278751991	0.6440784818817116	0.3289657471609498	0.27179834783270895	0.18299978717962548	0.8621611410432364	1.0082158863315074	0.008981001535557361	0.5802876955446689	0.1637568602474322	0.7171327467670094	0.009245360980383982	0.38868636413435353	0.9401332626554882	2.1063028742905012	1.5546680912429818	1.0	1.0	1.0	1.0	1.0	1.0	0.0	1.0	1.0	1.0	1.0	1.0	1.0	1.0	1.0	14.0	-55031.31047936955	0.0	0.0	87.0	-1373.015290962136
55170000	-56911.243413328506	-1458.8558245326433	-55452.387588795864	0.5294088610621527	2020.8103171663352	50.234743757980105	226.94963149832688	16.738301306425242	5.26028838475458	0.28849153628819285	0.1802367776777783	0.19034911600010956	0.3409225700339159	0.662110648023219	0.7504808941206924	9.050862655609944E-4	0.8782034695641422	9.050862655609938E-4	0.8782034695641413	0.34854734586044084	0.27276073294798664	0.04558912991557624	0.263858343733267	0.27139910348566454	0.45878280452147263	2.3080404397118275	0.42598262685734745	0.3953996805419253	0.21277319808837983	0.9523961307221956	0.5981236677403506	0.5928529987649409	0.7510249480383178	0.425690560604076	1.0	1.0	1.0	0.0	1.0	1.0	0.0	1.0	1.0	1.0	0.0	1.0	1.0	1.0	1.0	12.0	-55045.879403056155	0.0	0.0	91.0	-1391.929016173673
55180000	-56959.7431234967	-1482.594073808383	-55477.14904968832	0.5027934054456132	2020.8369326219517	50.94807016371841	230.25310144915005	16.701430029879035	4.5004334565623525	0.2891686740960389	0.17734554438479322	0.19520553732825602	0.33828024419090835	0.9164523274703938	0.7780659932750332	9.169999522861324E-4	0.8919608489590145	9.169999522861316E-4	0.8919608489590131	1.18365566431101	0.44504627401106694	0.1470349860474255	0.12950002443949457	0.5553289387100623	0.8005278469742034	0.8415050617205944	0.6484529671248753	0.21234995547208638	0.23440171663314469	0.1948823358771152	0.5476793840680847	1.099961577607139	1.0368541049505913	0.9109312675936175	1.0	1.0	0.0	1.0	1.0	1.0	0.0	1.0	1.0	1.0	1.0	1.0	1.0	1.0	1.0	13.0	-55063.594195851554	0.0	0.0	92.0	-1410.9197167669383
55190000	-56926.7484711208	-1465.9987509648297	-55460.749720155975	0.4661845678272831	2020.87354145957	51.29143619450015	153.27620654025844	14.825681065111434	5.102470480667614	0.28785924988671097	0.18353273385255378	0.1918142545862954	0.3367937616744363	0.8994529911153845	0.7853659686121666	8.58909611453273E-4	0.6094714326716509	8.589096114532726E-4	0.6094714326716484	0.3315672128473062	0.29879509422700173	0.15164569013898188	0.355355044601797	0.8673884805247484	0.17716103151399623	0.3238943643729077	0.15244751502124848	0.17464812440470318	0.32942976209924785	0.9858784466805135	0.5611874566479518	1.3435662341561934	1.3181534774531698	0.11165821872189045	1.0	1.0	0.0	0.0	1.0	1.0	0.0	1.0	1.0	1.0	0.0	1.0	1.0	1.0	1.0	11.0	-55050.452461478664	0.0	0.0	78.0	-1415.2534864787497
55200000	-56935.78661226553	-1497.3072599459829	-55438.47935231955	0.48782891488261065	2020.8518971125147	51.47280296772072	175.48675975609157	15.484458188245481	4.997354981809668	0.2933974687900799	0.1801071023744407	0.1936909104016471	0.3328045184338288	1.1221045319686804	0.7922237376000871	8.947959791812361E-4	0.986104478730845	8.947959791812362E-4	0.986104478730846	0.39718206768654146	0.4210771003948594	0.782779854505329	1.2523807484079095	0.7187947129616196	0.771060926494295	0.29621061383817615	0.8068010294335884	0.20967411100158714	0.4325402573024484	0.07550783147359871	0.765744153171473	1.2921094462540892	0.9035488230439022	0.20996007358997054	1.0	1.0	0.0	0.0	1.0	1.0	0.0	1.0	1.0	1.0	1.0	1.0	1.0	1.0	1.0	12.0	-55059.45750964832	0.0	0.0	79.0	-1422.103114011718
55210000	-56939.75104320089	-1477.283714746827	-55462.46732845407	0.4657623861727787	2020.8739636412245	50.503301457538456	146.48511480460115	14.962882628510465	4.64721557050622	0.29130202312015213	0.18410395585424347	0.19453297980267684	0.330061041222924	1.204710286011592	0.8065147180749116	8.781380899419789E-4	0.8306518358158447	8.781380899419791E-4	0.8306518358158442	1.0988490054384923	0.3994113114875393	0.23587060305202687	2.2853685023722567	0.8647214636550704	0.4259269812951127	0.6020771982132298	0.8198198398781249	0.18982115846202288	0.12861222564718122	0.3903318765970553	0.6981620447165774	1.3613943798403731	1.7388447576826467	0.5231385279758244	1.0	1.0	0.0	0.0	1.0	1.0	0.0	1.0	1.0	1.0	1.0	1.0	1.0	1.0	1.0	12.0	-55053.171848243044	0.0	0.0	88.0	-1408.6556646735971
55220000	-56964.43667410205	-1484.1833745919623	-55480.253299510085	0.49850644377152165	2020.8412195836258	50.35324710638114	152.96515667613292	14.785855459707257	5.29161716170378	0.29148385414843414	0.1782724833517001	0.19269952314564504	0.3375441393542171	0.9056674864270876	0.7588327667694493	9.257311496336317E-4	0.8108062391494635	9.257311496336329E-4	0.8108062391494629	0.6268148580213919	0.4182429261173603	0.35219043115996934	0.6626348490519045	1.3846524854984066	0.7761313472869397	2.440688203111368	0.45703901756720305	1.942261876955326	0.32231370651209984	0.48074273555760755	0.7157544675050006	0.9577431833938055	1.7056991008623958	0.6537647539260822	1.0	1.0	0.0	1.0	1.0	1.0	0.0	1.0	0.0	1.0	0.0	1.0	1.0	1.0	1.0	11.0	-55071.63609073894	0.0	0.0	88.0	-1417.244709577997
55230000	-56973.174525127295	-1506.3988094297576	-55466.775715697535	0.5419303702724076	2020.7977956571249	51.19193196709523	134.32014508284837	14.606314060453519	5.011838956138341	0.292131973587727	0.18307305074774516	0.19152110558019392	0.33327387008433024	0.4819021861107538	0.7041146052233355	9.164852447546219E-4	0.7747783087685614	9.164852447546232E-4	0.774778308768563	2.1574874670804034	0.3829292510087557	0.06592337211935435	0.03355968337177965	1.6645998969904814	2.909723868955908	3.7664115849121105	1.169338358384019	0.782252959325951	0.3452750975839102	1.0481011097627653	1.247044179612691	1.1491649882581232	3.042603309017631	1.044026896856117	1.0	1.0	0.0	1.0	1.0	1.0	0.0	1.0	1.0	1.0	1.0	1.0	1.0	1.0	1.0	13.0	-55060.988173651946	0.0	0.0	87.0	-1430.041157671296
55240000	-56940.15343444642	-1517.3839187489766	-55422.769515697444	0.4941803339189675	2020.8455456934782	51.78550151727518	150.83324181095034	14.677275259877497	5.214763776242723	0.29019960306429476	0.17822633228018941	0.19160850571968022	0.33996555893583186	0.6515691190155792	0.7311692366383062	8.63536257744205E-4	0.9253505401604687	8.635362577442035E-4	0.9253505401604671	0.3032928060965591	0.20185915938210508	0.2909112487777557	0.09835672393105968	0.38616881822241417	0.9797061662229396	3.4717235647630806	0.6198774890656191	0.9248259514836816	0.4929268575697884	2.3301704933015586	0.7975699746535584	0.489854608054435	0.8145025058046019	0.6023040339836772	1.0	1.0	0.0	1.0	1.0	1.0	0.0	1.0	0.0	1.0	0.0	1.0	1.0	1.0	1.0	11.0	-55026.9010474708	0.0	0.0	90.0	-1444.936930731511
55250000	-56962.788662152525	-1500.9471216767631	-55461.84154047576	0.4929052380591091	2020.8468207893382	51.011101989344375	194.9413058169584	15.774400909286202	4.8260927215144935	0.2941033378762349	0.1789105742646433	0.18944057921528387	0.3375455086438342	0.7584906184429103	0.7574031541781461	8.426597064713269E-4	0.9071393031862339	8.426597064713275E-4	0.907139303186234	2.484992840165691	0.4234138375957756	0.42420266283662583	0.34440451699128877	1.0412926026397709	2.294287482486874	1.2388838321134097	1.6140464100157634	0.13144263707177167	1.1496661901895546	2.261248387630678	2.0304122936523106	0.6515948385823599	1.2212795049824425	0.5965202331168319	1.0	0.0	0.0	1.0	1.0	1.0	0.0	1.0	0.0	1.0	0.0	1.0	1.0	1.0	1.0	10.0	-55061.19768040226	0.0	0.0	92.0	-1426.829234166636
55260000	-56935.928542094385	-1512.1939621392937	-55423.73457995509	0.49946785687588835	2020.8402581705213	51.587885189941176	157.80785014248625	15.110695218903807	5.244545053877783	0.2925130087648982	0.18079879581994746	0.18968419667033437	0.3370039987448162	1.3748968111020115	0.8093778714472758	8.505084976523457E-4	1.0105740991207586	8.505084976523452E-4	1.0105740991207564	0.9467555523905559	0.28946219495436	1.5365084106872604	0.09862102124833012	1.1525362850490593	1.1017196778614238	0.38343015131944475	0.36578117422615636	0.4806633502089984	0.7597645323536029	0.20011871062723938	0.7772884583832074	0.5448172308940851	0.8508026718456562	0.3053877083779127	1.0	0.0	0.0	1.0	1.0	1.0	0.0	1.0	1.0	1.0	0.0	1.0	1.0	1.0	1.0	11.0	-55026.67055138886	0.0	0.0	89.0	-1436.9934938979225
55270000	-56957.26888242873	-1507.6106394565197	-55449.65824297221	0.5194077800722177	2020.820318247325	50.46194298325457	141.78404965614806	14.64614278431278	5.110188071523284	0.28854617459960785	0.18112572119493475	0.19286644956264545	0.33746165464280814	1.3150801023891225	0.7871398263235463	8.877710915931192E-4	0.8741109300736578	8.877710915931198E-4	0.8741109300736584	1.0674837628728362	0.4396009428847703	0.8065163319567612	0.21846871389092673	1.4427697445925685	2.4584257414627606	0.7939476975497294	0.97005977244241	0.7105055050620598	0.5738863411383068	1.083794950193449	1.404261825457949	0.6726265225094218	2.9655535401318387	0.8482908381731383	1.0	0.0	0.0	1.0	1.0	1.0	1.0	1.0	1.0	1.0	1.0	1.0	1.0	1.0	1.0	13.0	-55052.39104657883	0.0	0.0	86.0	-1429.3428071377123
55280000	-56994.68477654855	-1521.942979336825	-55472.741797211725	0.4887670872943371	2020.850958940103	51.52879941898888	162.99570615968472	14.724132019805287	5.118517949886181	0.29282348263668173	0.17768795997271303	0.19385316540654007	0.33563539198406134	0.5771008921557441	0.7133298043745544	8.897679157577064E-4	0.7273539958801619	8.897679157577067E-4	0.7273539958801619	0.471238256240456	0.22146796707002553	1.0045173313787092	0.37503612627451244	1.0021294520566937	0.8482864278956229	0.08094366942158604	0.261355263367085	0.24311456094996808	0.5758131605038808	0.48106232334876814	0.7021170376188218	1.0297477551030556	1.4524896454434226	0.4856846746457443	1.0	1.0	0.0	1.0	1.0	1.0	0.0	1.0	1.0	1.0	0.0	1.0	1.0	1.0	1.0	12.0	-55067.57874783548	0.0	0.0	85.0	-1461.4077777503687
55290000	-56969.10554272019	-1494.5719356486532	-55474.53360707154	0.5203956493731765	2020.8193303780242	50.8558145860248	135.14047641066233	14.306040219843497	4.955068608869753	0.2900031527393709	0.18071529705653178	0.19039180833269462	0.33888974187139886	0.6960862472752782	0.7697131690103175	8.720063387059798E-4	0.812579643454538	8.720063387059798E-4	0.8125796434545396	0.6688829953857756	0.15974148460770193	0.30094726254933085	2.1768689734077458	0.5973838017140736	0.5249105062011284	0.3338325746611063	0.7166630290987396	0.3986408375230793	0.6491428536684493	0.5659715978657587	0.8089520882150161	1.0082961184106138	1.2398084603843245	0.6902988573114811	1.0	1.0	0.0	0.0	1.0	1.0	0.0	1.0	1.0	1.0	0.0	1.0	1.0	1.0	1.0	11.0	-55083.32391868711	0.0	0.0	83.0	-1430.8360053625665
55300000	-56986.39638702228	-1505.6692606684114	-55480.72712635387	0.5035107272848415	2020.8362153001124	50.53939269880674	159.38598886617245	14.860140461727232	4.896553725889333	0.2892253680676505	0.1789455522749223	0.18915509149438353	0.34267398816303973	0.6134475882692687	0.7403598802760957	9.255035058466916E-4	0.9237700693951593	9.25503505846694E-4	0.9237700693951612	1.0309568529001008	0.6700316722600543	1.0749354233117967	2.330229168835367	2.0650022903990277	1.5947097718858818	1.0383121679421976	1.7494308776507457	0.20548655201557287	1.270400623509793	1.5208150629346064	1.6449307697086382	1.8715776755975455	2.353544134682992	1.0872582068583159	1.0	1.0	0.0	0.0	1.0	1.0	0.0	1.0	0.0	1.0	0.0	1.0	1.0	1.0	1.0	10.0	-55088.051962903104	0.0	0.0	86.0	-1428.0058203049562
55310000	-56948.221337558774	-1500.5690625750997	-55447.65227498367	0.4923696389793983	2020.847356388418	50.78918786016612	165.6472685527504	15.018768126653281	5.47225205109693	0.2931552584993048	0.1812918591268955	0.19328640778024764	0.332266474593548	0.9967441033451613	0.7726234296147586	8.955079759489154E-4	0.9553203445174016	8.955079759489155E-4	0.9553203445174028	0.48082228430533747	0.19876095050753562	1.3877199474597455	0.6025103595724841	1.0363898395178601	1.4849293006852373	0.5256141256915983	0.7768110132502433	0.5489392970912539	0.5930471216690987	1.1518280454470378	1.3335161359120542	0.41498776743432353	1.730080340617773	0.4732253529789356	1.0	0.0	0.0	0.0	1.0	1.0	0.0	1.0	0.0	1.0	0.0	1.0	1.0	1.0	1.0	9.0	-55042.51473977057	0.0	0.0	90.0	-1430.8388270003707
55320000	-56956.023842986346	-1508.3214190955493	-55447.7024238908	0.543669764681297	2020.796056262716	50.72503406143155	149.58645851125902	14.909593734244252	5.648614752576277	0.2930971009545666	0.1799779643854695	0.19279898213072166	0.3341259525292383	0.6340787143400686	0.7479933385873994	9.358427077999418E-4	1.0214902276984794	9.358427077999406E-4	1.0214902276984796	1.4020744817635238	0.5514991414494215	0.3234382280633777	0.1538550304245247	1.342512499511073	1.8292145964877529	1.6774351484578787	0.7472048606665336	1.6494998836086268	1.5221402857473891	1.3420381936614127	1.1716965474773438	1.2883366913547722	1.1515724161094805	1.731373974243232	1.0	1.0	0.0	0.0	1.0	1.0	0.0	1.0	0.0	1.0	0.0	1.0	1.0	1.0	1.0	10.0	-55063.35362970861	0.0	0.0	84.0	-1428.9233851436982
55330000	-56926.944612127634	-1493.6366190636268	-55433.30799306401	0.47719590244173044	2020.8625301249556	50.16044912430993	170.78517975053168	15.351907293097366	4.7395056697167135	0.29111566197847905	0.1804700517682156	0.1902775429561437	0.3381367432971577	0.8791664718740042	0.7669918149546338	9.772507869503946E-4	0.8241236884909746	9.772507869503938E-4	0.8241236884909743	0.5084942054436943	0.9599768866366363	1.0602770480168533	0.3486973131219779	0.7802406337791431	2.6732332202803404	0.2673104302678901	0.5877415770627775	1.6279723604364738	1.799531410040147	0.3473607926548537	1.6526497565844023	1.693178339336248	1.4497838641797876	1.0121304877961885	1.0	1.0	0.0	1.0	1.0	1.0	0.0	1.0	0.0	1.0	0.0	1.0	1.0	1.0	1.0	11.0	-55028.588075316125	0.0	0.0	90.0	-1423.3947256825686
55340000	-56932.80344716858	-1479.847723339656	-55452.95572382893	0.47752550442987296	2020.8622005229674	50.25844069947817	115.89680646692818	14.013290897934207	5.257110229767065	0.29201862085557556	0.17812845264113308	0.19024319620958763	0.33960973029369984	1.3573737133810726	0.7849555984049177	9.516584930495058E-4	0.8188486737935076	9.516584930495074E-4	0.8188486737935076	0.4317990518188468	1.3071898278616052	0.19541061918265662	1.3329869586462295	1.083829606672145	2.615918949897517	0.030398417451018886	0.44445605391569115	0.22524310330065492	0.5490068181452914	0.6972687270916241	0.581883039869199	0.62472830523642	1.0510435948099663	0.6089254803432942	1.0	1.0	1.0	0.0	1.0	1.0	1.0	1.0	1.0	1.0	0.0	1.0	1.0	1.0	1.0	13.0	-55047.74136191341	0.0	0.0	81.0	-1409.3251992167147
55350000	-56917.42730132979	-1476.992983472514	-55440.43431785728	0.5127672231450227	2020.8269588042524	50.53147274064314	119.91806778399442	14.147246488358505	4.972416205673529	0.2906517964357361	0.1780530190195614	0.1914798406240072	0.3398153439206914	0.3677538193297259	0.7012573396493127	8.852283061331106E-4	0.8733291145596982	8.85228306133108E-4	0.8733291145596966	0.7820264116203951	0.14550123161880493	0.05016576843796897	0.0704170418662805	1.5221964992296242	2.833867959057223	0.07423692938326117	1.4529852518461932	3.790233425719368	1.109141973340672	1.0423014626509701	0.9083737215259848	0.6132482497111478	2.3424976159515443	0.7209615090826529	1.0	1.0	1.0	0.0	1.0	1.0	0.0	1.0	0.0	1.0	0.0	1.0	1.0	1.0	1.0	11.0	-55019.62826655231	0.0	0.0	91.0	-1404.5667017253168
55360000	-56950.271934672266	-1500.2283569818285	-55450.043577690434	0.5399713663336857	2020.7997546610636	51.07995997959666	146.19204800712023	14.830021270038065	5.0326601284501935	0.29399074209453846	0.17754424259555152	0.1914798406240072	0.33698517468589884	0.610268116097497	0.7551169317103267	8.770349433230371E-4	0.7604262281747215	8.770349433230392E-4	0.7604262281747238	1.0962497677671816	0.5468847077749956	0.6540369876716555	0.014659782451512343	2.3442447145940064	0.6763048630868972	0.1082335367804662	1.0308875605874712	0.3290526085733812	1.3134259230431784	0.021093475985658576	1.5061742896635577	0.9576313028583205	1.7117931231975885	0.34965049829484124	1.0	1.0	1.0	0.0	1.0	1.0	0.0	1.0	1.0	1.0	1.0	1.0	1.0	1.0	1.0	13.0	-55044.232791144466	0.0	0.0	85.0	-1432.497496756708
55370000	-56960.75639935666	-1490.663437312566	-55470.092962044095	0.5039118930165444	2020.8358141343808	50.139724863639344	144.2789553299812	14.799959107318676	5.7944444122130285	0.2939231318888885	0.17679600298115558	0.1909605140786175	0.3383203510513343	0.4901951709749663	0.715080482504062	8.936492770154419E-4	0.8792471897989171	8.936492770154411E-4	0.8792471897989168	0.29387975180556736	0.3493948705191216	0.906834899997751	1.1890337937404172	0.5166318278756633	1.6399850171885137	0.6168606965122673	0.25967468629537993	0.4378567275906185	1.2475094581834014	6.313800415678749	1.8770940901123576	1.0147768135077795	2.154192850352351	1.0905958430078526	1.0	1.0	1.0	0.0	1.0	1.0	0.0	1.0	1.0	1.0	0.0	1.0	1.0	1.0	1.0	12.0	-55060.29283129066	0.0	0.0	88.0	-1412.856926064962
55380000	-56928.72678088375	-1506.2340364977256	-55422.49274438602	0.48218266823994277	2020.8575433591575	50.11737112271449	120.14029431377419	14.037909515862607	4.8337890528378225	0.2951107707983507	0.18177844816015384	0.19059064748163948	0.3325201335598518	1.2190953889482083	0.7872998345849531	9.182995769683876E-4	0.841591325186467	9.182995769683864E-4	0.8415913251864662	1.1049966202278827	1.3295049053653532	0.1349770286526351	0.24606257178748764	1.8886750736037348	1.1017934724099896	0.5367899117174293	0.4895790245128911	0.24433582216208596	2.418954602453654	0.339432361263643	1.8457076949503255	1.8334914172867744	1.470431109280055	0.8599928806350925	1.0	1.0	1.0	1.0	1.0	1.0	0.0	1.0	1.0	1.0	1.0	1.0	1.0	1.0	1.0	14.0	-55038.16426162435	0.0	0.0	81.0	-1428.4012330363107
55390000	-56902.04288853363	-1485.146045723333	-55416.896842810296	0.48612134221710124	2020.8536046851802	49.946736807255455	139.79464229489025	14.44906741819607	4.579571180030986	0.2924274152478004	0.17898453118186947	0.1909846920621149	0.3376033615082111	0.9243031949630742	0.7654358884528155	9.16697480455425E-4	0.8265852383814679	9.166974804554262E-4	0.826585238381468	0.8041952855865551	0.29150132196241474	0.35344175400369826	0.2894429678266003	0.9964009281235978	0.9074725371690158	0.01786316343719246	0.4238586152194421	0.6641355996455371	0.5755265475508824	0.2141754179039455	0.6183959548605688	0.7209945317276497	0.619909184215116	1.3691914046671771	1.0	1.0	1.0	0.0	1.0	1.0	0.0	1.0	0.0	1.0	1.0	1.0	1.0	1.0	1.0	12.0	-55030.028781407746	0.0	0.0	80.0	-1420.7085063011746
55400000	-56925.10764217203	-1498.7981176113526	-55426.309524560675	0.48938427750195906	2020.8503417498953	50.64803398728203	190.72436857194947	15.876487477657443	4.4110357104409355	0.29196965569659006	0.17811213477346266	0.1923255834196099	0.33759262611033325	0.5947315320265266	0.720274533127283	8.924884419068482E-4	0.8832116200432261	8.924884419068506E-4	0.8832116200432261	0.6412617121169181	0.24830821057413924	0.16932611412949145	0.4260447883862331	1.5334167596860526	0.7447370155319668	0.04406222146191869	0.803593455787429	0.45340024158907705	1.0289603464361157	0.5025653452633998	1.9703607525025124	1.031797675673429	1.5160933303572302	0.7879021396774645	1.0	1.0	1.0	0.0	1.0	1.0	0.0	1.0	1.0	1.0	1.0	1.0	1.0	1.0	1.0	13.0	-55029.99968838187	0.0	0.0	89.0	-1425.7892201893662
55410000	-56941.455980569095	-1511.8185324838971	-55429.637448085196	0.448149265874592	2020.8915767615226	51.2030161075583	179.93638412632902	15.670970833561814	5.275717868512512	0.29238609529702575	0.17791215855657055	0.18722595446758233	0.34247579167881725	0.9709153300266393	0.7834516859615963	8.835127749339002E-4	0.9472498511558578	8.835127749339005E-4	0.9472498511558582	1.8195437674894401	0.7823551106168464	0.4910588574011666	0.05762236366689176	1.0654768596412383	2.0020946290920745	3.637017988595591	1.0419574463816437	1.2807649710382916	1.4619145679286287	0.5013792579312362	1.0443079948682554	2.083192384242328	1.1824737720499172	0.908739851792461	1.0	0.0	1.0	1.0	1.0	1.0	0.0	1.0	0.0	1.0	1.0	1.0	1.0	1.0	1.0	12.0	-55033.94319110326	0.0	0.0	89.0	-1429.06204587564
55420000	-56919.67065357343	-1503.508147146474	-55416.162506426954	0.4898387720687747	2020.8498872553284	51.10746575822074	171.54631870788657	15.383075768234868	5.469104131316729	0.2953097904717428	0.18307083676689084	0.1881525122365565	0.33346686052480584	0.9147625527386741	0.756149698036641	8.881416461026108E-4	0.9374996151610758	8.881416461026101E-4	0.9374996151610742	0.6408467430713278	0.5021215977805045	0.6914154953608639	2.6353920083684055	0.7875623038581113	2.05827809468263	0.4167030297032559	0.696767707846256	0.22557368522952323	0.7361546295781175	0.1804273749033521	1.160702847568944	0.6176119706697827	1.1675929938928526	0.5095628761215261	1.0	1.0	1.0	0.0	1.0	1.0	0.0	1.0	0.0	1.0	1.0	1.0	1.0	1.0	1.0	12.0	-55028.17524415965	0.0	0.0	89.0	-1427.7891478390009
55430000	-56917.59453598692	-1500.1619931162575	-55417.432542870665	0.46497396125491236	2020.8747520661425	50.87868797235858	143.75118294579445	14.816686234076071	4.876824600738648	0.2931862295757464	0.18044195365405863	0.19198271600978223	0.33438910076040856	0.6093294091590936	0.7039664749573852	8.883081006549744E-4	0.778611502854718	8.883081006549737E-4	0.7786115028547145	1.7961822874148212	0.38358983604281394	1.2206156782978408	0.280102905123729	2.1240255774823824	2.1817567398863145	0.6965757093013376	1.0739417576979995	3.451089179810951	1.6569029597186087	1.5606931701738975	1.2824276009255238	1.1078744836487042	2.5763991815867295	0.7530044063359028	1.0	0.0	1.0	0.0	1.0	1.0	0.0	1.0	0.0	1.0	0.0	1.0	1.0	1.0	1.0	10.0	-55024.698879048614	0.0	0.0	87.0	-1429.1393288064316
55440000	-56885.35078608815	-1485.3058382070722	-55400.04494788108	0.45542179237065894	2020.8843042350265	50.66881255773882	161.03553559493795	14.987501363884904	5.219937748714545	0.2915829180056692	0.18138733026204998	0.18868773060432673	0.3383420211279499	0.9557383089114003	0.7857749184026869	8.52631619590843E-4	0.7381817080412298	8.526316195908416E-4	0.7381817080412294	0.5901580814635733	2.0256907255429613	0.4956656911994621	0.23420283327686645	0.795079718768216	1.3741152888161388	2.4164214685328265	0.6574175954151852	0.5643398595396427	0.30445972351147926	1.21459621105762	0.4146267984727096	0.572483494344244	1.2327091907448913	0.790810470620275	1.0	0.0	1.0	0.0	1.0	1.0	0.0	1.0	0.0	1.0	0.0	1.0	1.0	1.0	1.0	10.0	-55007.09698276423	0.0	0.0	86.0	-1424.0791422032903
55450000	-56896.44048670336	-1483.9928923306916	-55412.447594372665	0.46202840616351054	2020.877697621234	50.56431708737465	164.54147120683342	15.40918832828852	5.6792555619797565	0.2953935725057578	0.1787455157487077	0.19436614348578216	0.3314947682597482	0.9990188201253403	0.7603449016109918	9.126595480857742E-4	0.8699657657068691	9.12659548085776E-4	0.8699657657068703	1.1463713473181933	0.3495256193987634	0.34650763734354234	0.21471494565402802	0.3650890475730391	0.6548526146921004	0.45462784547082025	0.3256306776986251	0.16573204017513737	0.9829161147469561	1.0069421710896986	1.0341091415211767	1.2724808571750614	0.8115813016416993	1.4239830729422835	1.0	1.0	1.0	0.0	1.0	1.0	1.0	1.0	0.0	1.0	0.0	1.0	1.0	1.0	1.0	12.0	-55038.312698821435	0.0	0.0	78.0	-1414.5194717085994
55460000	-56903.06151139022	-1502.5614366671243	-55400.500074723095	0.5006912370079538	2020.8390347903894	51.65301292307196	185.04553620109928	15.185781322464937	4.977560877975178	0.28699157773908385	0.1804074348109885	0.19410205823451598	0.3384989292154076	0.5929200436685123	0.7079009583652963	9.039509366592703E-4	0.6462631922666346	9.039509366592711E-4	0.646263192266636	0.9167384693545843	0.7545530387835194	0.9000673160738115	0.21361288543486232	1.9914835442602603	2.5420946932646067	1.1982173626153345	1.1614058166341037	0.4016208111215796	1.877779086006217	1.0476570168451318	1.648898556145531	1.6233198010252254	2.66639257431785	0.9917456441851127	1.0	1.0	1.0	0.0	1.0	1.0	0.0	1.0	0.0	1.0	1.0	1.0	1.0	1.0	1.0	12.0	-55017.229119922195	0.0	0.0	82.0	-1435.3600493855386
55470000	-56928.49606556891	-1505.3165466727385	-55423.17951889617	0.5300452192875864	2020.8096808081098	50.94416968891393	139.58338382894146	14.562548479787777	4.484079398665106	0.29174449799149677	0.17627342492610995	0.19072491838816644	0.3412571586942228	1.3720730118625242	0.7640907327817706	9.541846552859344E-4	0.7000750830324756	9.54184655285934E-4	0.7000750830324737	1.3305996484664373	0.4727093740612083	1.030585963365663	0.6694936317268926	2.457400126855473	1.372156824431936	0.43998217557080366	0.8509781245837452	0.7026617238103429	1.4677321008285547	1.7540425831036	0.9866820404808977	2.405767694447445	3.6391375514443736	0.6778417043314301	1.0	1.0	1.0	1.0	1.0	1.0	1.0	1.0	0.0	1.0	1.0	1.0	1.0	1.0	1.0	14.0	-55025.75706038934	0.0	0.0	77.0	-1429.3242874905263
55480000	-56914.07589590557	-1481.4519025694783	-55432.62399333609	0.5367720511245073	2020.8029539762729	49.99919758566332	148.45558032654156	15.111219182214167	6.122072410156301	0.29333392093090577	0.1804968357774772	0.19217152782035668	0.3339977154712563	1.9320889111764221	0.8117898737865217	9.231186749392088E-4	0.7906675825470033	9.231186749392063E-4	0.7906675825470011	0.5269683193488316	0.5826232247251891	0.34292758470068196	0.514264797802291	2.2273571934546337	1.323933137883387	0.9975272492644914	0.9376014007310343	1.5334762773115165	1.1138425041831403	2.8323277585523856	1.128578594812531	0.8258628532158138	2.5302368152556873	0.7220313891976802	1.0	1.0	1.0	0.0	1.0	1.0	1.0	1.0	0.0	1.0	0.0	1.0	1.0	1.0	1.0	12.0	-55040.35858870523	0.0	0.0	84.0	-1407.020062613299
55490000	-56884.40436823013	-1470.6941863517402	-55413.710181878385	0.4626913708853282	2020.877034656512	50.13884902730754	155.72663988797987	15.189339408931918	4.810125155504225	0.29024329513502845	0.1794003841091254	0.1925907082387245	0.33776561251711756	0.9203768248849352	0.7826912570507214	9.438971361398767E-4	0.8160757646340265	9.438971361398785E-4	0.8160757646340272	0.6692173315528493	0.2240363528561683	0.339710920181397	0.7147313378738841	1.1631682628958522	0.8362114138358286	0.4388093187278743	0.9076583423022033	0.7252740312180582	0.5675978056666555	0.7995101880054217	0.5632449080812889	0.626774710488045	2.288565905958407	1.3506361324105522	1.0	1.0	1.0	0.0	1.0	1.0	1.0	1.0	0.0	1.0	1.0	1.0	1.0	1.0	1.0	13.0	-55018.98433766803	0.0	0.0	87.0	-1400.6647396748085
55500000	-56960.268066736535	-1498.4172738892512	-55461.85079284728	0.512044945345656	2020.8276810820516	51.82520955268368	165.51266093400943	15.248238148996407	4.899182100954121	0.29249918305748973	0.1799803651751322	0.1908590387872816	0.33666141298009244	1.288023145372717	0.8123390843692828	8.305067346274696E-4	0.7640896081112384	8.305067346274705E-4	0.7640896081112376	0.8828235174711078	0.5155155590875087	1.0333320920622224	1.2570064763624689	1.9268576317355297	2.290437579754216	0.7691314034184286	0.7619636131869173	0.860852132730316	0.9734208155218099	1.0666359247490313	0.8617055127177945	1.2156786877626584	1.883771536701137	0.6853185762652731	1.0	0.0	1.0	0.0	1.0	1.0	0.0	1.0	0.0	1.0	0.0	1.0	1.0	1.0	1.0	10.0	-55047.6082380136	0.0	0.0	91.0	-1431.080639052614
55510000	-56962.27720474742	-1519.6841467456352	-55442.59305800179	0.48351003706753193	2020.8562159903297	52.43353939682958	143.61670221577663	14.21935530523076	4.613321480922967	0.2919736882343624	0.181785151787572	0.19208583086691627	0.33415532911114526	1.4539225097536244	0.8026069118828615	8.871337720626793E-4	0.749837406231769	8.871337720626789E-4	0.7498374062317701	0.9173239590095399	0.07177727039093668	1.648507785421569	1.0717849423831256	0.9695021084103653	1.6511712791404243	0.6262522519029668	0.03004555894534422	1.3409022921621379	1.0629687801706882	0.17061031732800794	0.3262965101369895	1.3603739257316576	1.8842584411851657	1.7063766994727967	1.0	1.0	1.0	0.0	1.0	1.0	0.0	1.0	0.0	1.0	1.0	1.0	1.0	1.0	1.0	12.0	-55047.491291219194	0.0	0.0	85.0	-1450.2228584016127
55520000	-56940.3334245081	-1507.0994307409944	-55433.233993767106	0.5578897081188426	2020.7818363192785	52.09637361630505	185.60230322555546	15.397860753086059	4.717283936941314	0.29099617849281706	0.17744940916824756	0.19369381021575752	0.3378606021231738	1.117158576877454	0.7937458517163822	8.966299269080675E-4	0.8106250944519787	8.966299269080662E-4	0.8106250944519766	0.2743283870930221	1.1121484198161447	2.0637951451859458	2.7499810861226672	1.0817665386934883	0.5991261108277621	0.3326456571264814	0.27449711826662737	0.5203259483447482	0.8451500347368492	0.3981747154243179	0.5529903687785412	0.6809146359242655	1.5010565947058787	0.6587725037501525	1.0	1.0	0.0	0.0	1.0	1.0	0.0	1.0	0.0	1.0	0.0	1.0	1.0	1.0	1.0	10.0	-55036.120885383556	0.0	0.0	87.0	-1440.7204143286135
55530000	-56949.35210989618	-1515.5046206379573	-55433.84748925822	0.5006758484362781	2020.839050178961	52.0612974665849	203.74758808156287	15.72852225424671	5.050641745888141	0.2933915848085259	0.181103966200904	0.19150807542105353	0.3339963735695125	1.2120086695331818	0.7764744669023306	8.859801226869437E-4	0.7619168757765417	8.859801226869426E-4	0.7619168757765422	1.0618294932412906	0.1375910509191597	0.5438404764705854	1.0057368695638347	1.5817680735641735	2.171135560376711	1.6809223331612166	0.8056865606446612	0.9740567919808996	1.926166878919154	0.20319845600123382	1.424890550690876	1.2797670065147428	2.33686287186025	1.4852727863101032	1.0	1.0	1.0	0.0	1.0	1.0	0.0	1.0	0.0	1.0	1.0	1.0	1.0	1.0	1.0	12.0	-55049.60080892338	0.0	0.0	85.0	-1441.896604502433
55540000	-56923.98090270264	-1509.2355944300828	-55414.74530827256	0.5294276492970327	2020.8102983781002	52.1486777761991	147.75171920163328	14.686370195897371	5.167536913208406	0.2876161450006645	0.18006264807693861	0.19427440511160884	0.338046801810784	1.0073386831328504	0.7670053485804702	9.118539992836083E-4	0.7232390364896599	9.11853999283607E-4	0.7232390364896586	0.5908775666666221	0.15453106439024344	0.8245127746976313	3.14589633018878	1.098385449332639	0.7262707452091588	0.8538162342918578	1.145766262485666	0.3661218372616755	0.4656857252728272	0.18165911808735874	1.1045971743058165	0.5562996129895795	1.501359409600756	1.3875719797685182	1.0	1.0	1.0	0.0	1.0	1.0	1.0	1.0	0.0	1.0	1.0	1.0	1.0	1.0	1.0	13.0	-55054.84123568298	0.0	0.0	76.0	-1440.3832970172227
55550000	-56914.25475338607	-1507.4432510157985	-55406.81150237027	0.497128330790281	2020.842597696607	53.018412228570064	215.22509473909673	15.860217534111786	4.8929579801153995	0.29112041189471555	0.17555414721305368	0.19122487313638045	0.34210056775584624	0.3881749751701371	0.6815394981089923	8.268758375981228E-4	0.697881941803576	8.268758375981238E-4	0.6978819418035762	0.6071076762150363	0.16108335596924703	1.237397648588309	0.3405715418434753	0.895457761217488	1.322476425326809	0.3053164606492271	1.7285891554179735	0.09732922357210821	1.007112350079747	0.6764603927478974	0.6633455373701751	1.0077550238642805	1.4479835213777599	1.227825238442641	1.0	1.0	1.0	1.0	1.0	1.0	1.0	1.0	1.0	1.0	0.0	1.0	1.0	1.0	1.0	14.0	-55042.890743782365	0.0	0.0	72.0	-1439.0727687257822
55560000	-56920.164766859554	-1488.3772841511695	-55431.78748270839	0.5349109023651532	2020.804815125032	52.264396698590154	224.0914305095373	16.206568799693823	5.216801452652247	0.28756644452850977	0.1778314265938131	0.19326359266260193	0.34133853621507115	0.3229091258727772	0.665053412159727	8.61525919719771E-4	0.6275713645170183	8.61525919719769E-4	0.6275713645170178	0.769445877901079	0.25900903923392604	1.0692405176934667	0.013121565803098216	0.513876915545265	1.4003096044819014	0.38386709150426446	0.4566966958647575	2.5825313961254346	0.5203521843359994	0.04376713889547509	1.0820908847103925	1.152917956077636	1.7956592796093331	0.7543550616100949	1.0	1.0	1.0	1.0	1.0	1.0	1.0	1.0	0.0	1.0	1.0	1.0	1.0	1.0	1.0	14.0	-55044.629014649174	0.0	0.0	74.0	-1424.179447708506
55570000	-56931.994922488215	-1488.1995240376425	-55443.79539845057	0.4816146617588566	2020.8581113656385	51.12136535439626	188.95060349305177	15.76085398037053	5.348914844873315	0.29017585479639346	0.18045671034904615	0.1928193111392251	0.33654812371533127	0.4141588636511526	0.6604619939755462	8.653351130666602E-4	0.7860623568978138	8.653351130666596E-4	0.7860623568978137	2.0443030006039695	0.4605733992891258	1.8523541189780452	0.05103046075808276	0.5853124466634474	1.4781798378983795	0.2137771882131009	0.9449589998626446	2.1802167626339575	1.113747664536492	0.04390083785768117	0.8800889083656007	0.779232776496818	1.578339395989493	0.9911213151957577	1.0	0.0	1.0	0.0	1.0	1.0	1.0	1.0	0.0	1.0	1.0	1.0	1.0	1.0	1.0	12.0	-55069.552003427874	0.0	0.0	79.0	-1419.0597784567774
55580000	-56938.80148764976	-1482.2358209078209	-55456.56566674194	0.5274618265218383	2020.8122642008755	50.8105572585944	203.93477713727697	15.928585523810407	5.814589750707985	0.29519431288382675	0.17791694300179137	0.1864345167524922	0.34045422736188563	0.6907855397650243	0.7331073062128602	9.128508621455962E-4	0.8131717816915072	9.128508621455962E-4	0.8131717816915068	1.0703831905530163	0.34722826551363684	0.6323758846983311	0.21417903403841068	0.6247843822981072	0.9645311057789729	0.4699889183606217	0.3222301910543445	0.34663468984952706	0.32830376351751395	0.10696557690157825	0.47544216928869837	0.7844669303794378	1.5435605618314694	1.408315212402062	1.0	1.0	1.0	0.0	1.0	1.0	1.0	1.0	0.0	1.0	0.0	1.0	1.0	1.0	1.0	12.0	-55090.95224616482	0.0	0.0	78.0	-1416.7475751276138
55590000	-56925.2692870066	-1480.0335236876356	-55445.23576331897	0.5009692002691916	2020.8387568271282	51.07536586382195	172.23928755264234	15.363482015804358	4.936390379917874	0.2877438273610066	0.1774578833954451	0.19596838695437901	0.3388299022891652	1.0956040888028615	0.7767822214562311	8.850687524903918E-4	0.5463431707896864	8.850687524903952E-4	0.5463431707896867	1.2030795739368605	0.38762429886783967	1.5088185882878606	1.4015706215908015	1.2226053696388812	0.975958232281154	0.33635662726338433	0.8931109857372967	0.2671576742866228	0.9166108367367614	0.29837025303241443	0.7672495050216743	1.0042165324683416	1.4085467253085435	0.9629175779327402	1.0	1.0	1.0	0.0	1.0	1.0	0.0	1.0	0.0	1.0	1.0	1.0	1.0	1.0	1.0	12.0	-55050.91846955446	0.0	0.0	80.0	-1423.8447212451006
55600000	-56953.6530274141	-1501.2473358554016	-55452.40569155869	0.468034581612101	2020.8716914457852	51.42757212300404	164.48716353200828	15.239404755157073	5.5032382668680935	0.29516764221891556	0.18155567526446065	0.1884387566865558	0.334837925830064	0.7656904560854033	0.7646662108731528	9.258367002058846E-4	1.0349733950998266	9.258367002058835E-4	1.0349733950998268	1.152549375003858	0.3180029860649619	0.1516653392793215	1.9441258205317633	0.6877921575054542	1.1515401837058	0.5760130469279121	0.46818172888644116	0.5248247738101576	0.29460006056280963	0.1103932703638024	0.33417868501670067	0.08665500675673915	1.0824293394883273	0.8344642028523006	1.0	1.0	1.0	0.0	1.0	1.0	0.0	1.0	0.0	1.0	0.0	1.0	1.0	1.0	1.0	11.0	-55042.42310869876	0.0	0.0	93.0	-1426.1233657116568
55610000	-56935.30486009021	-1493.471350939326	-55441.833509150885	0.4530985528384873	2020.8866274745587	50.69947408254448	211.52861602054887	16.1083303927134	5.209188999561534	0.29867668036768275	0.17864909849387417	0.1904315271801257	0.3322426939583135	1.0530911863724075	0.7633241365436564	8.781259099450952E-4	0.8909930255476767	8.781259099450966E-4	0.8909930255476762	0.35165714133252995	0.02345005418105417	0.22330206211111303	0.46012432334429426	0.8370633417816802	0.3986151832469541	1.3447449389409356	0.7088006361966418	0.2925097642392858	0.42329851789957196	0.29095615650299267	0.5719477824198388	0.8866748948104374	1.004903424929953	0.2342826391931113	1.0	1.0	1.0	0.0	1.0	1.0	0.0	1.0	0.0	1.0	0.0	1.0	1.0	1.0	1.0	11.0	-55028.17861790691	0.0	0.0	90.0	-1427.3772422465045
55620000	-56939.64559688622	-1490.5757333634622	-55449.06986352276	0.49599865630206635	2020.8437273710952	51.04196307518553	215.27073460726655	16.46982454367204	5.634343589488285	0.29268922834023076	0.1766508579568359	0.1919667099455201	0.3386932037574094	0.8174545249728916	0.76607817924159	8.682427893354128E-4	0.896175657877753	8.6824278933541E-4	0.8961756578777514	1.453855816833675	0.6771260056860502	0.8000214201678816	0.1833263211042933	1.696745793352826	1.8940975870629022	0.5623420155272995	1.721342860804372	0.1270598868113268	1.1237732008247145	1.394451411181061	0.9457922360811731	1.6201931611163907	1.952771287506471	1.0109910297615579	1.0	1.0	1.0	1.0	1.0	1.0	1.0	1.0	0.0	1.0	0.0	1.0	1.0	1.0	1.0	13.0	-55054.002296058374	0.0	0.0	82.0	-1410.3795041033286
55630000	-56951.26716935151	-1510.2782077318038	-55440.9889616197	0.4707852633075543	2020.8689407640898	52.08434539305445	203.89625228626898	15.935313936741121	5.332894775794323	0.291027655600293	0.1812262435365234	0.19145689566334834	0.33628920519983146	0.7544353407059614	0.7583759421501849	8.43480969769969E-4	0.7881550168911166	8.434809697699694E-4	0.7881550168911132	2.0894164316260366	1.5470015340517176	1.444988902879993	2.028133674608555	1.662404559204594	0.9149917760841496	0.6384803277582018	0.7601156964268823	0.08914332450092921	0.24639382548848207	0.4822404712414587	1.208509575238005	1.5253686136671656	1.880085423069835	2.666552301075663	1.0	1.0	1.0	0.0	1.0	1.0	1.0	1.0	0.0	1.0	0.0	1.0	1.0	1.0	1.0	12.0	-55029.54995802342	0.0	0.0	91.0	-1435.5396900876976
55640000	-56960.70161677543	-1508.4255108743898	-55452.27610590104	0.4713501318761233	2020.8683758955212	51.933494169209474	205.05291644455804	15.893668783160765	5.733219939333733	0.2923729636144663	0.17919458859317314	0.18972935029835927	0.33870309749399746	0.9596436369446423	0.7811736067118078	8.981696776434614E-4	0.8815035525894125	8.981696776434634E-4	0.8815035525894106	0.7928943980233624	0.2680986518478593	1.7014003128099418	0.3252818099194919	1.2670064955497424	1.53536163405889	0.7975574161168005	1.2602261678572397	0.9078895814636876	0.35199767506653773	1.2638656912059454	0.9389056977014618	1.1223169940480815	1.8660975472200934	0.9763934229414568	1.0	1.0	1.0	0.0	1.0	1.0	1.0	1.0	0.0	1.0	1.0	1.0	1.0	1.0	1.0	13.0	-55033.15241983674	0.0	0.0	87.0	-1429.7421979634187
55650000	-56926.40957093419	-1495.9477899843628	-55430.46178094983	0.5154116122483628	2020.824314415149	51.86033942483362	174.0562299362405	15.423952071387374	4.66973101987009	0.2916973505826921	0.17627482759033852	0.19150172008770516	0.34052610173926046	0.8235819804006327	0.7732632763249023	8.927198746821659E-4	0.8339036542650566	8.927198746821671E-4	0.833903654265058	0.6394681633718442	0.3865038118534897	0.7289487572622736	0.18868270178838473	1.248831284101963	1.342852872430641	0.6960282145257587	0.4536996228261934	0.13195338008128624	0.49945266207925193	0.28310854620244125	0.337800958998956	0.5611055749450028	1.3523629573588367	1.1803949803194997	1.0	1.0	1.0	1.0	1.0	1.0	1.0	1.0	1.0	1.0	1.0	1.0	1.0	1.0	1.0	15.0	-55028.93470166891	0.0	0.0	82.0	-1420.666234872892
55660000	-56954.08368427876	-1483.798966763526	-55470.284717515235	0.5083936278680933	2020.8313323995292	50.56330479844886	161.01052295584836	15.154478733987888	5.062630140173782	0.29467425227651545	0.17914848202053904	0.19258986686511922	0.33358739883782246	1.0978452934178382	0.7869786818266632	8.85339550463864E-4	1.0132835862777556	8.85339550463863E-4	1.0132835862777556	0.5141185258119224	3.013668191714841	1.3620843147917332	0.5796040778085959	0.6908191556167448	1.0490843917593942	0.11062697956764996	1.2727229014567645	0.006743020727196702	0.8705824604707278	0.36802681240026297	0.3674235437170126	0.5603241658442741	1.1315899438913852	0.5594982127779805	1.0	0.0	0.0	0.0	1.0	1.0	1.0	1.0	0.0	1.0	1.0	1.0	1.0	1.0	1.0	11.0	-55056.2055414107	0.0	0.0	95.0	-1407.4056089713504
55670000	-56963.104398011696	-1493.8682552348248	-55469.23614277687	0.4893445979076695	2020.8503814294897	51.373457394636134	149.8426516995601	14.760315364716428	4.791357042683976	0.28803091901363737	0.18080091909592225	0.19051823071311094	0.34064993117732567	1.1707890561858694	0.782034223860172	8.982654363676334E-4	0.9735197014834786	8.982654363676319E-4	0.9735197014834788	0.5222142188850168	0.2863166150486126	2.5115078214961506	0.6214310974888926	1.8000250390275505	1.6545834593481796	0.6658330930793291	0.36556373893841004	0.0564485290045347	0.4863582626205749	0.7470837605437404	0.882664865132173	0.8360307770227405	0.66675922002114	0.647845539034237	1.0	0.0	0.0	0.0	1.0	1.0	1.0	1.0	0.0	1.0	1.0	1.0	1.0	1.0	1.0	11.0	-55068.80947709644	0.0	0.0	88.0	-1418.4369656751696
55680000	-56986.07867013832	-1521.3388373072567	-55464.73983283106	0.48407380032536307	2020.855652227072	52.31271142018717	186.60448740305324	15.357586753900346	5.082390277105811	0.28744699008347857	0.1767971607122984	0.19047287711091712	0.3452829720933021	1.627863364759446	0.8089694357153792	8.753328153060017E-4	0.7144616020794893	8.753328153060016E-4	0.7144616020794872	0.4370279923888193	0.6153858668955583	0.5161109580422837	0.7911954523008369	1.5126517356799807	2.023641213226314	0.1805786579702896	0.9417149962438719	0.17753492905576906	1.0277530739999714	0.2446971751175561	0.8823343766913708	0.6526500349100058	1.269326454273765	0.3839445839614764	1.0	1.0	0.0	0.0	1.0	1.0	1.0	1.0	1.0	1.0	1.0	1.0	1.0	1.0	1.0	13.0	-55043.28157984419	0.0	0.0	88.0	-1453.8236924242697
55690000	-56964.035872772576	-1540.7367623963082	-55423.29911037627	0.5408788645917062	2020.7988471628057	53.22196540257245	163.28251693268652	15.008019453416509	5.347683289221571	0.2927948546707428	0.1798232175535487	0.19081135342621242	0.33657057434949234	0.7415154904598565	0.7449864044727048	8.495694597914624E-4	0.8778929964436143	8.495694597914608E-4	0.8778929964436123	0.4634984692684506	0.5119655243825596	0.2640301068912443	0.2806981789952971	1.2522718731597091	0.40118280729906436	0.33216969815425196	0.9832761980052922	0.3455630712282661	0.6619428623227084	0.5426122049650917	0.7971279628817982	0.27166733587543845	1.1899628063294434	0.5764336743371535	1.0	1.0	1.0	0.0	1.0	1.0	1.0	1.0	1.0	1.0	1.0	1.0	1.0	1.0	1.0	14.0	-55007.85916163079	0.0	0.0	86.0	-1465.835488283415
55700000	-56958.34951254158	-1532.7375419514526	-55425.61197059013	0.5283482564310441	2020.8113777709664	52.8441449535999	137.87315308480183	13.9164655096898	4.634445687603143	0.2939469939709488	0.17715527110146254	0.1903668963949753	0.3385308385326096	1.072468738484752	0.7700226977237938	8.801426787468547E-4	0.7776468964402212	8.801426787468532E-4	0.7776468964402189	1.039122669178901	0.603114233187163	0.7154730394965466	1.0389127584292799	1.7809147761587931	1.736297694182295	0.308214212182775	1.8026204436600903	0.964383412277132	1.9179661080256056	0.5129973839046666	0.6847847162442166	1.3232782762752993	1.550670476068424	0.5975107016709159	1.0	1.0	1.0	0.0	1.0	1.0	1.0	1.0	1.0	1.0	1.0	1.0	1.0	1.0	1.0	14.0	-55018.12307422797	0.0	0.0	86.0	-1455.537317452187
55710000	-56943.35767652778	-1528.8774744862912	-55414.48020204149	0.499195255100661	2020.8405307722967	52.5416882812156	150.3302928999959	14.659781125219022	4.849302024466276	0.29085651237680005	0.18194793207484514	0.19028216004321402	0.33691339550513705	0.9351798781074493	0.778942224221814	8.884384077092014E-4	0.7576812566792748	8.884384077092004E-4	0.757681256679275	2.5585715631985786	0.36970982911815975	0.5394024599419216	0.18628603881669573	1.3085035168488548	0.6505225695990674	0.43091349917331984	1.7341484770733788	0.47530526042714144	0.9197049644979641	0.5914852267896276	0.6139556392755612	1.5455653748445741	1.4273028076667278	0.969917695153595	1.0	1.0	1.0	0.0	1.0	1.0	1.0	1.0	1.0	1.0	1.0	1.0	1.0	1.0	1.0	14.0	-55010.954853136645	0.0	0.0	79.0	-1455.3457782813562
55720000	-56956.240473437865	-1535.5485719405283	-55420.69190149734	0.50910976923137	2020.830616258166	53.27343444370314	142.28634923152276	14.024800368667895	4.561951563436505	0.2909639745898591	0.1763432698267928	0.19438326508464043	0.3383094904987039	0.9561124749319203	0.7690847004086587	8.517513654852918E-4	0.731818618705636	8.517513654852926E-4	0.7318186187056364	0.7560737473108616	0.009601083997491896	0.2757218676157042	2.0797367492107273	0.830482632999206	0.7465960343080634	0.2612486953340435	0.32651671401746934	0.5034249211700647	1.044608863858471	0.2462603395606713	0.3444529074025518	0.7580932102789992	0.7438264992811446	0.4170307313626994	1.0	1.0	1.0	0.0	1.0	1.0	1.0	1.0	1.0	1.0	0.0	1.0	1.0	1.0	1.0	13.0	-55002.52959455236	0.0	0.0	84.0	-1470.5078719029004
55730000	-56961.5689162273	-1534.266081994782	-55427.30283423251	0.5535070474110265	2020.7862189799862	52.80086518006257	212.86035438437702	15.557647502605748	5.691365909012411	0.2934032034347828	0.18129570476739582	0.19165404642770356	0.33364704537011414	0.6017400498930273	0.7196172850511036	8.235238188965584E-4	0.8138180471798117	8.235238188965573E-4	0.8138180471798112	0.26176419501874404	0.23433711472772334	0.7190720822702266	0.1657045816285537	1.3665182224439092	1.247932981006025	2.1223170347750115	0.8156482461788835	0.2605099844163049	0.7275575223739038	0.8952326005428598	0.26387099897169286	0.9074723940524569	1.7277772453734197	0.8849580907781766	1.0	1.0	1.0	0.0	1.0	1.0	0.0	1.0	1.0	1.0	1.0	1.0	1.0	1.0	1.0	13.0	-55015.447038229446	0.0	0.0	85.0	-1461.9074883430594
55740000	-56981.142191394356	-1540.9727148149673	-55440.16947657939	0.5613655617678452	2020.7783604656295	52.71790294080212	185.4460611293356	14.861072179006785	5.432166044848944	0.2909702240962394	0.1796725029621968	0.19195447917867542	0.3374027937628847	1.052401835898673	0.8045448292404361	9.11532965711752E-4	0.6837417504801429	9.115329657117532E-4	0.6837417504801437	0.42143783244115685	0.13557583984137675	0.3420750201877831	0.335528206742909	0.8512597856879565	1.0719035034136422	0.5330196375050991	1.0334338084857695	0.1806131459923297	1.3030768793540166	1.0673699835178854	1.5052605060559097	0.41408499184011227	2.003797091262427	1.0565741778329465	1.0	1.0	1.0	1.0	1.0	1.0	0.0	1.0	1.0	1.0	1.0	1.0	1.0	1.0	1.0	14.0	-55035.23961957299	0.0	0.0	82.0	-1472.7186801123814
55750000	-56933.14274980863	-1514.8915578404649	-55418.251191968164	0.4953446578937061	2020.8443813695037	52.366863764406354	182.66809689577562	15.355668277571647	4.913558532586404	0.2927345538980349	0.17792310756958551	0.188917642373742	0.34042469615863385	1.7764477417678877	0.8315954032216409	8.314013061335686E-4	0.6830417135293637	8.314013061335646E-4	0.6830417135293618	0.7845608986706172	0.3759501086243761	0.5894797212386624	0.3013689783141764	0.9803194310276427	0.9898731455157069	0.3563304057997394	0.9326807504346036	0.926165931775149	0.8172946243835529	0.9420355719499541	1.0156176981813168	0.597448605086312	1.135356287635372	0.8886984040545023	1.0	1.0	1.0	0.0	1.0	1.0	0.0	1.0	0.0	1.0	1.0	1.0	1.0	1.0	1.0	12.0	-55019.13347551574	0.0	0.0	78.0	-1451.2465287540927
55760000	-56948.03515203802	-1518.7587706229197	-55429.276381415104	0.47897610898136284	2020.8607499184159	52.06296264860032	171.14675498121065	15.225488621260133	5.358497223737469	0.29108347685437547	0.17629085952565743	0.19401303005097065	0.33861263356899274	1.101719172425668	0.7964736615992247	8.557780853957334E-4	0.6143698258499398	8.557780853957316E-4	0.6143698258499402	0.6498222375834146	1.2160200434271795	0.8242388878387982	0.1909989898227273	0.7455914257598374	1.503443046200845	1.3974465902440274	1.5177454897077334	1.040784398914566	1.6995456648550562	0.41019140411155885	1.7268740378183172	0.7779353561268711	2.1999339961400066	1.5156417910353397	1.0	1.0	1.0	0.0	1.0	1.0	0.0	1.0	0.0	1.0	1.0	1.0	1.0	1.0	1.0	12.0	-55021.79488136856	0.0	0.0	80.0	-1454.457592591592
55770000	-56959.33406306857	-1512.2820112785375	-55447.05205179004	0.4822242024359237	2020.8575018249614	51.3004929459171	124.57531396038969	14.2294304092062	5.207258558832778	0.2962642019799529	0.17742214692149152	0.18844928673515088	0.33786436436340095	0.877361976601726	0.7808260501626024	8.751955731587835E-4	0.8642528551254622	8.75195573158783E-4	0.864252855125463	0.5695206802977677	0.1255497990772071	0.026073926897787984	1.169657504784865	1.5825779833112283	1.0370239211088856	0.12189377904005962	1.103298067392728	0.3584852666892411	0.534214611002071	0.7155572318971969	0.2739749689678958	0.14913473063530452	1.1313800755347054	1.4939353220422442	1.0	1.0	0.0	0.0	1.0	1.0	1.0	1.0	0.0	1.0	1.0	1.0	1.0	1.0	1.0	12.0	-55042.122916922184	0.0	0.0	88.0	-1443.2931629828677
55780000	-56939.29803521296	-1525.3362785542577	-55413.961756658704	0.5163699148949998	2020.8233561125023	51.07693921429994	118.22986673041646	13.682750793993101	5.35135193078363	0.29596054140757105	0.17605155368157502	0.19063394947339946	0.33735395543745067	1.8489140394571357	0.8106395798379197	8.728785824216025E-4	0.9290489529899845	8.728785824215991E-4	0.929048952989985	0.8391901847164497	0.7475927215522317	1.4894029319787603	0.06532544672842582	1.0770809057839854	1.2284607815866022	2.815463939644656	1.2268511339808779	0.9486370914924943	1.0622734538482486	0.6390496970661089	0.6353448131964717	0.45485082681342287	2.257354396055603	0.8851663439323165	1.0	1.0	0.0	1.0	1.0	1.0	0.0	1.0	0.0	1.0	0.0	1.0	1.0	1.0	1.0	11.0	-55024.22360106499	0.0	0.0	85.0	-1447.60112779808
55790000	-56933.84423234596	-1523.4646740059338	-55410.37955834003	0.48826294122666064	2020.8514630861707	51.90728812247928	136.41923893613182	14.474507389464291	5.210033036559273	0.29264446574226793	0.1784113280873509	0.1917770327647062	0.3371671734056711	1.4606503633034547	0.7789002957103268	8.63541681668812E-4	0.8362470902744901	8.635416816688093E-4	0.8362470902744917	0.39303598112723953	0.3265390285648605	0.8381469904769047	0.18473573332055687	1.5347406983654028	0.8362885781403261	2.6259464121844216	0.35334748117569464	0.5702916394779209	0.9826498392788636	0.6158780159518654	0.24065966699563057	0.4593856888891865	1.0998812944281635	0.4700931742279074	1.0	1.0	0.0	1.0	1.0	1.0	0.0	1.0	0.0	1.0	0.0	1.0	1.0	1.0	1.0	11.0	-55011.829335277784	0.0	0.0	86.0	-1455.3399310864695
55800000	-57009.10061421143	-1527.16769935171	-55481.93291485972	0.476359428360736	2020.8633665990367	52.137412020787785	132.47702528185212	13.986989577163456	5.268334985194544	0.2895401987559408	0.17577003791394755	0.19173379644430127	0.3429559668858066	1.0968267435165193	0.7781922993295322	8.980272858599438E-4	0.7775477252427712	8.980272858599459E-4	0.7775477252427714	1.003945936282228	0.30094313973226444	0.26582079886731647	0.9232602957897903	1.5937741978395683	1.884520822315439	1.6910051980575942	0.40480741309701335	1.3922765601470601	0.9605929681049151	2.244405268320797	0.6072492131431072	0.8158080952288062	0.7340291985430132	0.9847381740928043	1.0	1.0	1.0	0.0	1.0	1.0	0.0	1.0	0.0	1.0	0.0	1.0	1.0	1.0	1.0	11.0	-55059.494674402245	0.0	0.0	88.0	-1458.4200379192714
55810000	-56993.13133934356	-1549.5294859862454	-55443.601853357315	0.4752980936810047	2020.8644279337163	52.71873332436487	133.6733066144688	13.93900937817309	4.877980308060526	0.28869546205123353	0.18139790246772333	0.19322758321124478	0.33667905226979444	0.6689786924605513	0.7064577354976423	9.018174956857502E-4	0.940432162418181	9.018174956857485E-4	0.940432162418181	0.5445632611108239	1.2746793239206538	1.725604052708314	0.46677355816248073	1.4812601438889719	2.904797979276811	2.2606209857961757	1.2776998711072831	0.17205620571178856	2.2832406732080814	1.1894661317951707	0.7601039242163778	0.9988676433296377	2.023868391293691	1.5608385929002024	1.0	1.0	0.0	0.0	1.0	1.0	0.0	1.0	0.0	1.0	0.0	1.0	1.0	1.0	1.0	10.0	-55043.83839965876	0.0	0.0	91.0	-1469.6490891390822
55820000	-56979.48749639907	-1524.4183344529201	-55455.06916194615	0.4755229210675577	2020.8642031063298	52.01585611579115	133.38128401602495	14.103876446538353	4.999979805776317	0.2910364989891283	0.18004672779794823	0.19088532012453185	0.3380314530883877	0.7992895812079776	0.7396615075485432	8.615493790574049E-4	0.699813033185086	8.615493790574046E-4	0.6998130331850863	1.029348378084478	0.22862276125355366	0.2766367773613616	0.745543137032044	1.7577377993772851	0.880132087756519	0.5416336066739682	0.7103761560991301	0.9844495453411095	0.6655853818432966	0.5809298481910993	0.9229879729049794	0.3126199251610108	1.3956490594267472	0.607544109524027	1.0	1.0	1.0	0.0	1.0	1.0	0.0	1.0	0.0	1.0	0.0	1.0	1.0	1.0	1.0	11.0	-55047.345921991255	0.0	0.0	84.0	-1464.68815402106
55830000	-56978.63779897101	-1517.7775962455958	-55460.86020272542	0.48607489886231564	2020.853651128535	51.06404145019528	112.2053002907378	13.461839268088376	4.566967532598045	0.28988758299859724	0.18157171481428938	0.18903143992346003	0.33950926226364947	0.39539275749981434	0.6932424284725359	8.71117726244852E-4	0.801232245423313	8.711177262448499E-4	0.8012322454233104	1.599046248787064	0.2627159967585255	0.5498104552724171	0.13078647960756073	0.9572362390362643	0.9163952768811979	0.9402647160071135	1.1558021844765096	0.463848888457385	1.604839653925471	1.379788764494728	0.7304524773568088	0.9287252631726659	1.8523831833494915	0.7068836573299645	1.0	1.0	1.0	1.0	1.0	1.0	0.0	1.0	0.0	1.0	0.0	1.0	1.0	1.0	1.0	12.0	-55066.85531895323	0.0	0.0	85.0	-1449.7165100487305
55840000	-56976.96194041689	-1512.3432673249895	-55464.6186730919	0.49401984428813184	2020.845706183109	51.82240399630754	136.7168843737074	14.3839056874565	5.625007888847949	0.2879463052476782	0.18343371973457506	0.1881694169300877	0.3404505580876552	0.7522036009176929	0.7395455335150183	8.291143404358387E-4	0.6927232636447799	8.291143404358415E-4	0.6927232636447814	0.487705477260074	0.12582416154323076	0.2961668416641838	0.7549070489557121	1.1389709124692282	0.7055769217473009	2.518375419502061	0.24770285750527643	0.5162402150914643	0.35704508332428103	0.17611602299881832	0.4843219841361005	0.32223061164053757	0.7887481019004592	0.9086409215566413	1.0	0.0	1.0	0.0	1.0	1.0	0.0	1.0	0.0	1.0	0.0	1.0	1.0	1.0	1.0	10.0	-55088.81374335043	0.0	0.0	83.0	-1456.9871018558883
55850000	-56963.02207276807	-1521.4700355113068	-55441.55203725676	0.546308704255808	2020.7934173231415	52.313860515535204	118.21302791495545	13.308343444571923	5.48200793332246	0.29197919158231056	0.1804813954664873	0.19404757294079425	0.33349184001040416	0.8723003542033528	0.7655327509132529	8.856117669151767E-4	0.7972754017810064	8.85611766915181E-4	0.7972754017810071	0.8485821213514965	0.9347774110180741	0.17061678398495259	0.5624552014984486	1.240253308470749	0.5762438299175228	0.1301444530687243	1.508367089829169	0.14491855417451152	0.9474334764887593	0.12456161583332548	0.4685610221473247	0.9191173323338674	1.0220498665116924	1.4108516866582255	1.0	0.0	0.0	0.0	1.0	1.0	0.0	1.0	1.0	1.0	0.0	1.0	1.0	1.0	1.0	10.0	-55070.41986538377	0.0	0.0	84.0	-1459.0114839451662
55860000	-57001.75354027098	-1536.0629599475997	-55465.690580323375	0.5387860831758752	2020.8009399442215	51.97846517029209	117.07161916323182	13.517730320777845	4.832317837423487	0.29310391430626204	0.1782447888973197	0.19487314815982615	0.3337781486365884	0.8442079400811645	0.7614493457543144	8.44998695342891E-4	0.8053808419541176	8.449986953428914E-4	0.8053808419541181	0.8713577064747682	0.9121968046157147	0.743340853076411	0.31666051890632346	2.3041744059805316	1.479785475373235	1.871736303497308	0.9937060885074697	0.2375939194339363	2.597457790920163	4.2101692070721235	0.7812183286514369	1.248553545718061	1.5960002140643024	1.1485066275119262	1.0	1.0	1.0	0.0	1.0	1.0	0.0	1.0	0.0	1.0	0.0	1.0	1.0	1.0	1.0	11.0	-55084.789799765385	0.0	0.0	79.0	-1461.2219110208298
55870000	-56993.89211240899	-1532.7797717432409	-55461.11234066575	0.5183338804024106	2020.8213921469949	51.624248569645886	143.04533232669104	14.822742615449966	5.027991921138965	0.2940894801747786	0.18063427908890442	0.1869473291573215	0.33832891157899175	0.8675611390452465	0.7630585898110186	9.103380995735146E-4	0.6752813340333611	9.103380995735162E-4	0.6752813340333604	0.5490340858929182	0.10263120492139474	0.5537146415122063	2.33067400690514	1.8693423044752222	1.733495310031851	1.9241066937975024	0.7091694273734057	0.4460890878203947	1.2413995254020023	3.728387068516175	0.5529436282664066	1.9461369135965283	2.1516702723969456	1.6771939463185035	1.0	1.0	0.0	0.0	1.0	1.0	0.0	1.0	0.0	1.0	0.0	1.0	1.0	1.0	1.0	10.0	-55063.091892102646	0.0	0.0	86.0	-1466.664760675331
55880000	-56957.262055872605	-1496.0225741077386	-55461.23948176487	0.5573412607860128	2020.7823847666114	51.03888803926465	172.29928225966586	15.306096241775347	4.66590404316658	0.2915955649329119	0.18356016011372595	0.19366718389912665	0.33117709105423193	1.1637454261553097	0.7752452097484867	8.951090251486211E-4	0.8864871361948481	8.951090251486223E-4	0.8864871361948499	0.21621604666894967	0.3358560083264358	0.18964286164574806	0.760673232665635	0.6034324446864066	0.5938781025168115	1.2836980922499364	0.15692917684218327	0.9414285434213604	0.40937203821442225	1.5663630637411223	0.3364574859896143	0.45242767864767885	0.8364800600412922	0.730879650869364	1.0	1.0	1.0	0.0	1.0	1.0	0.0	1.0	0.0	1.0	0.0	1.0	1.0	1.0	1.0	11.0	-55054.756778628296	0.0	0.0	94.0	-1428.6444439684037
55890000	-56959.22675611762	-1525.2221131126764	-55434.00464300494	0.569296946900729	2020.7704290804966	52.0791306904506	180.9374540600672	15.117713037503663	5.453728508533241	0.2951549876822719	0.17590225163557602	0.19656182928432725	0.33238093139782127	1.0490125424235208	0.7769439283811342	9.058330924739924E-4	0.9641599052654116	9.058330924739917E-4	0.9641599052654087	0.4987900755718892	0.18576334279752213	1.5758762947085678	2.127722487741591	1.1244387060791685	1.7455992414697254	0.9083157053180995	0.46418554887767055	1.7457693116531898	0.42270770922441725	1.3545223120822807	0.6093241144595956	0.7999450837194596	1.5003402082048825	1.014385105452957	1.0	1.0	0.0	0.0	1.0	1.0	0.0	1.0	0.0	1.0	0.0	1.0	1.0	1.0	1.0	10.0	-55041.02157647156	0.0	0.0	89.0	-1448.3037815931903
55900000	-56976.408279569165	-1498.1212420275415	-55478.287037541624	0.533785839075334	2020.805940188322	51.08686850037452	181.85647191510571	15.524022532800869	4.977911772043375	0.29345592083621674	0.17700261895338	0.19209087439353706	0.3374505858168626	1.2498902474092943	0.8255045939010976	8.806163429403586E-4	0.8300634834641731	8.806163429403575E-4	0.8300634834641736	0.5715783809199229	0.8942465233537698	0.04696901943254218	2.5217753465942554	2.442448104177887	2.8025560568885544	0.11325489462574584	0.8361149972201027	1.8731523309062668	0.6246784580357448	0.9156499713833842	3.161837493388203	0.908488112806386	2.1406315578779074	1.704514989660933	1.0	1.0	0.0	0.0	1.0	1.0	0.0	1.0	0.0	1.0	1.0	1.0	1.0	1.0	1.0	11.0	-55060.609516135366	0.0	0.0	84.0	-1421.1553705677036
55910000	-56948.51110684328	-1481.5197226594623	-55466.99138418382	0.49258665252843503	2020.847139374869	51.21214920356883	166.62689448650877	15.399158751654607	4.956575466233551	0.2895487304459274	0.1807310647154856	0.18822580187497362	0.3414944029636098	0.563254258644918	0.7055945321629369	8.726701766741621E-4	0.8034479976059329	8.726701766741625E-4	0.8034479976059338	0.7396480264435517	0.7228640610716478	0.5512160213752453	0.04304338120690075	2.2167896473091355	1.9188031602972033	0.42783965688603676	0.5261880645896929	0.01982618184288108	2.510404192121134	1.701450033906658	1.5108637818815243	1.2449760547146156	2.3660671964438604	0.6549137874131535	1.0	1.0	0.0	1.0	1.0	1.0	0.0	1.0	0.0	1.0	0.0	1.0	1.0	1.0	1.0	11.0	-55080.70852497489	0.0	0.0	86.0	-1411.7013529404712
55920000	-56947.49998525681	-1490.3601139814402	-55457.139871275365	0.5000836043366021	2020.8396424230607	51.45715778550824	177.37867904560792	15.211591934273986	5.094183247590517	0.28562920377800927	0.18212073212293367	0.19365188338206507	0.33859818071698844	0.8760307081817607	0.7575501712768105	9.055547313924238E-4	0.6993624495773453	9.055547313924237E-4	0.6993624495773445	0.45063742050774225	0.8338662054567679	0.6628008978052047	0.9131184313745319	1.3289953279472626	1.2745888179993015	0.5259454193883458	0.25933823933183636	0.05239252584368274	1.1224187074931016	0.35626124681883503	1.6804923770836586	1.428041012268689	1.5459361640574314	1.3195105555292963	1.0	1.0	1.0	0.0	1.0	1.0	0.0	1.0	0.0	1.0	1.0	1.0	1.0	1.0	1.0	12.0	-55085.55980184502	0.0	0.0	75.0	-1426.1363646612078
55930000	-56951.235763509845	-1517.4953037820135	-55433.74045972783	0.48774287879654055	2020.8519831486008	52.3154448652066	225.03364039779416	16.098012729992	5.252427846430585	0.2925402581565687	0.17925643990640458	0.19194130230700082	0.3362619996300223	0.6944628018433128	0.7267292174187214	8.80107145324513E-4	0.8288272590303898	8.80107145324512E-4	0.8288272590303906	1.7174080521585984	1.1379242728335803	1.4290574907530436	0.7606046374459032	1.6043681107048755	1.2195110704887455	0.9507858796096474	0.3774387601067372	0.044977121280060595	4.083530483670486	1.6097725050238372	1.5313992416569975	2.885931628585615	2.0810877810548347	2.1560920504872465	1.0	1.0	1.0	0.0	1.0	1.0	0.0	1.0	0.0	1.0	0.0	1.0	1.0	1.0	1.0	11.0	-55062.068433574044	0.0	0.0	83.0	-1438.3716396017792
55940000	-56955.06560000898	-1502.9613001106409	-55452.10429989834	0.47450939010117654	2020.865216637296	52.61313142498576	217.64215458530546	16.36840903482285	4.919415554834492	0.28779956593610934	0.1766261155978059	0.19292898902186137	0.3426453294442198	0.6472338289210067	0.7088217669756919	8.298688147064882E-4	0.8486554161341785	8.298688147064869E-4	0.8486554161341779	0.4636793088429544	0.2048964809538607	0.1179734383222539	0.04138339912299304	1.2542753753625318	1.6625615508800005	1.1377986606774206	0.7600380598020987	0.30709488753248865	0.9425049236952784	0.20115980219114163	0.7071835356712692	0.3774723717175134	1.7132723634460585	0.8724084445271626	1.0	1.0	1.0	1.0	1.0	1.0	0.0	1.0	0.0	1.0	1.0	1.0	1.0	1.0	1.0	13.0	-55070.976731450915	0.0	0.0	85.0	-1430.8234010514298
55950000	-56939.7011195333	-1496.3158873855716	-55443.38523214773	0.4929854587793883	2020.8467405686179	52.770678133719485	168.03905179416432	15.033411762323373	5.530262872554684	0.2909369477855244	0.17814137943996355	0.19222266370944682	0.33869900906506156	0.6374116627804839	0.7460205146336528	8.341600911815287E-4	0.7297767427585098	8.341600911815286E-4	0.7297767427585105	0.22079425046544066	0.6582717262237892	0.7265805375484767	0.14201664273356715	0.5357252574222932	0.28413844978579456	0.4009949646712156	0.6314731060184474	1.9707553366311021	0.8529018727612786	0.09717983453393773	0.33471316599795314	0.5461463469401697	1.3620437383502946	0.7316718322113959	1.0	1.0	0.0	0.0	1.0	1.0	0.0	1.0	0.0	1.0	0.0	1.0	1.0	1.0	1.0	10.0	-55048.1415744134	0.0	0.0	82.0	-1438.7052766458094
55960000	-56946.74947822944	-1534.240365143613	-55412.50911308583	0.5119237284959722	2020.8278022989014	52.9676029965774	168.94083162498018	14.809399200349995	4.771406515715259	0.2891859035049432	0.17969477518027677	0.1925206358926102	0.3385986854221661	0.5807810979964058	0.7481741293257809	8.567275146715624E-4	0.8709319499008741	8.567275146715616E-4	0.8709319499008742	0.7734791236034604	0.8445415085372631	0.6384740237305413	0.4997315272846113	4.118885366614331	3.2846031975001693	0.8585772796196751	1.1388411828859328	0.05242987881527075	2.1605294985328425	0.8594383747850874	2.0079631761428587	0.6132274014811461	3.7015708674721597	0.9619187128438417	1.0	1.0	1.0	0.0	1.0	1.0	0.0	1.0	0.0	1.0	1.0	1.0	1.0	1.0	1.0	12.0	-55037.54128444155	0.0	0.0	82.0	-1451.7512020001557
55970000	-56965.416146877644	-1512.0757520545712	-55453.34039482307	0.4783243446836159	2020.8614016827137	52.17042472749965	183.61555982862066	15.4583615631329	5.628351547264331	0.2914527502239225	0.17925818197440604	0.19192549107797316	0.33736357672369455	0.7062610187082576	0.7500031687985632	8.814322017346415E-4	0.6402637745986383	8.814322017346393E-4	0.6402637745986384	0.45885300045334954	0.33357344029810876	0.4650649776451773	0.4267347030496431	1.9498284450101862	1.348185532445722	1.5061944244640506	0.757671827130025	0.31393590952654604	1.9740487515520844	0.24997432385963667	0.7142126810454706	1.7319652349591186	1.8198678721007275	0.8256500942184292	1.0	1.0	1.0	0.0	1.0	1.0	0.0	1.0	0.0	1.0	1.0	1.0	1.0	1.0	1.0	12.0	-55079.33053024667	0.0	0.0	75.0	-1449.5255137198562
55980000	-56958.40149022068	-1510.3730344697249	-55448.02845575096	0.5224070744429251	2020.8173189529543	51.65764632589462	160.95035031598766	15.238671280155993	5.292342110948215	0.29099231304032985	0.18286010615389767	0.18860505295606206	0.33754252784970656	1.1356927197149596	0.7794304483025247	8.613199448392586E-4	0.8110311268830193	8.613199448392581E-4	0.8110311268830194	0.7490568120129911	0.44605425165229434	1.2136216353109337	0.10275631540593196	1.7720797853708583	2.454987683774574	1.1956420468300062	0.990543492272271	0.2509942218927602	1.300859813029912	0.5328154912055535	0.9775488137825319	0.8276720022715175	1.1419808098885083	0.8011966418592296	1.0	1.0	0.0	1.0	1.0	1.0	0.0	1.0	0.0	1.0	0.0	1.0	1.0	1.0	1.0	11.0	-55088.66339130191	0.0	0.0	76.0	-1441.00099048637
55990000	-56957.486476437414	-1503.3091998377918	-55454.17727659962	0.539772025638839	2020.7999540017586	51.2208690773535	144.2664504907324	14.740478960941546	5.065674638126635	0.2912062361571423	0.18117805192163158	0.19332113632404616	0.3342945755971761	0.9307368851252669	0.7709500789563033	9.116737683334627E-4	0.7774038266392671	9.116737683334628E-4	0.7774038266392669	0.4847910437850139	0.6663451666349347	0.7175075547082785	0.3129866955679314	2.0336955843085054	0.8840527901530365	0.5860947755144003	0.2690240893444114	0.32849571002474787	1.184133835085213	0.659476002632881	1.9090844142096852	0.7137037438163961	1.661428793408556	0.3838458666604437	1.0	1.0	1.0	0.0	1.0	1.0	0.0	1.0	0.0	1.0	1.0	1.0	1.0	1.0	1.0	12.0	-55099.56700153685	0.0	0.0	73.0	-1436.267617026716
56000000	-56977.06358884062	-1519.5165548531927	-55457.54703398742	0.4709122336375665	2020.8688137937597	51.80951908869224	154.95252051463015	14.736836093590663	4.917848823989985	0.28661929137020814	0.18117805192163158	0.1942481386256907	0.33795451808246574	0.6933255904496348	0.7768058725768064	8.95476539392797E-4	0.7372382641543982	8.954765393927987E-4	0.7372382641544004	1.4818833217216172	1.189999522277168	1.0628793417606712	1.1686271015885024	2.825342038634727	2.453391373241721	0.14535506086929031	2.012494127315907	0.3578703400960376	1.5756346490233892	1.1760445553793195	0.8521256032886213	0.6255319309416094	2.583822468763218	1.299928007247565	1.0	1.0	1.0	0.0	1.0	1.0	1.0	1.0	0.0	1.0	1.0	1.0	1.0	1.0	1.0	13.0	-55101.72528128792	0.0	0.0	73.0	-1444.1128682137319
56010000	-56968.25461308574	-1504.9349198600805	-55463.319693225654	0.45852962692365024	2020.8811964004738	51.401160733904135	148.20990510370228	14.40108576587402	4.673041461721053	0.29304272498217976	0.18041170482195115	0.19112777462189764	0.33541779557396767	0.8128537127562291	0.7323819411339669	8.571143323907969E-4	0.7635016236577188	8.571143323907979E-4	0.7635016236577181	0.8277861621197513	1.4849778266673015	1.0293745431234327	0.8108933875017142	1.496978234817273	1.112786854431882	1.6113217154678614	0.6480556705407949	0.23002673517006422	0.47190824416954075	0.2807651043920862	0.7364100198302937	0.685196457449386	1.6161511597128568	0.17806202175868002	1.0	1.0	0.0	0.0	1.0	1.0	0.0	1.0	0.0	1.0	0.0	1.0	1.0	1.0	1.0	10.0	-55094.01059781646	0.0	0.0	82.0	-1442.8461417591243
56020000	-56963.32712946914	-1517.5383934299962	-55445.78873603914	0.5112602015742674	2020.828465825823	52.36624291286608	155.2318341495004	14.830310593710953	4.876908906357344	0.28921811804256825	0.18013060537944503	0.19404876503577936	0.33660251154220355	0.45269124925624066	0.694189404649158	8.4848046308154E-4	0.7047532241734448	8.484804630815387E-4	0.7047532241734448	0.5844999998912174	1.2228032984950206	0.544725465598462	0.1914198107255067	1.1649514208077298	0.9698680797366163	0.573019715413601	0.891385036608889	0.43739464912232295	0.316145904788268	0.6178380016283835	0.7008317741436113	0.6342583678002357	2.1415981742486068	0.6816905757031558	1.0	1.0	1.0	0.0	1.0	1.0	0.0	1.0	0.0	1.0	1.0	1.0	1.0	1.0	1.0	12.0	-55089.675202527345	0.0	0.0	75.0	-1455.527759830274
56030000	-56968.23340363287	-1511.6813110285202	-55456.55209260435	0.5275642337951256	2020.8121617936022	51.713160224838205	145.92297449773767	14.3769012133776	4.685007806337987	0.29601116325894794	0.177398901418149	0.1900436673580183	0.33654626796488096	0.6521760132993641	0.7583940694769506	8.296721116095529E-4	0.6614248269769212	8.296721116095545E-4	0.6614248269769202	1.4727342339638534	1.8770069478001308	0.8407715050428568	0.05500372868061372	2.0686044559961414	2.178382052615053	1.219729257969895	1.4005741022591343	3.9754466691562356	1.410570882922507	0.1573640566815112	1.3773005445241981	0.2681473638458667	2.439478737441263	0.5189558292509355	1.0	1.0	1.0	1.0	1.0	1.0	0.0	1.0	0.0	1.0	0.0	1.0	1.0	1.0	1.0	12.0	-55085.752400904414	0.0	0.0	75.0	-1442.531449616557
56040000	-56953.95381748063	-1522.5590989454984	-55431.39471853513	0.5003442592670574	2020.8393817681304	51.900225597800514	131.18481930585108	13.97446239735577	4.507342381453187	0.2945830092535993	0.1800327201293518	0.18985660338506458	0.33552766723198063	0.8347240347563655	0.7464841893318739	8.443927831953612E-4	0.804483282869163	8.44392783195361E-4	0.8044832828691617	1.5291051148774233	0.6027319599818481	0.3854784092763752	0.6201220672139347	1.018247711040388	0.8050948518293785	0.5536460434729097	1.2480673291163245	1.515930909026481	0.41194913934993965	0.87097041122596	0.7520791241951917	0.1864971303667464	1.5048783709662419	0.19138673589117444	1.0	1.0	1.0	0.0	1.0	1.0	0.0	1.0	0.0	1.0	1.0	1.0	1.0	1.0	1.0	12.0	-55067.36897683511	0.0	0.0	80.0	-1454.625580887781
56050000	-56991.89771660696	-1532.120866910967	-55459.77684969599	0.5147589558650435	2020.8249670715322	51.79138542885533	127.38826534404285	13.654111328104111	5.659156436200227	0.28921639924189463	0.17950032277304218	0.19015523294366707	0.34112804504139244	0.6782774169843867	0.7323396452938999	8.988513665763051E-4	0.9096751070825122	8.98851366576307E-4	0.9096751070825146	2.71779588763409	0.9721507557172991	0.009120515339783397	0.07221082857629585	2.7931402291083436	3.0991165266645284	0.054305371695797126	3.4080879900907424	1.0116067643206546	0.7787218189995856	0.43874472124902186	1.2823913360883743	1.136344914941573	3.2220744882621126	0.737048744206352	1.0	1.0	0.0	0.0	1.0	1.0	0.0	1.0	0.0	1.0	1.0	1.0	1.0	1.0	1.0	11.0	-55079.915487008875	0.0	0.0	83.0	-1451.5678054062373
56060000	-56954.876562692436	-1530.073957368823	-55424.80260532361	0.5577914784575052	2020.7819345489397	51.84625792269353	165.99436499788388	15.081680219496318	4.997192419210456	0.2912062280293351	0.17811522136127372	0.19271781344572533	0.3379607371636622	0.7014553024810259	0.730527086364933	9.047290303310588E-4	0.805657208998221	9.047290303310563E-4	0.8056572089982214	0.810026999464241	0.21761825806977061	0.2680346938825066	0.222479338847133	3.559772328667134	2.6062397560305306	0.06161376842479548	0.30923074362680764	0.014797894655667644	1.6181597914984869	0.48561249044209037	0.49473759400212947	0.6856894388124699	2.5596938653232124	1.8357929561743889	1.0	0.0	1.0	0.0	1.0	1.0	0.0	1.0	0.0	1.0	1.0	1.0	1.0	1.0	1.0	11.0	-55059.34280029128	0.0	0.0	79.0	-1460.761004195177
56070000	-56959.33539607174	-1508.855162422355	-55450.48023364939	0.48662300669066544	2020.8531030207066	51.31203146016308	119.48676786073337	13.948085347227435	4.733049658427307	0.29350321818210356	0.17269949255789271	0.18976424050880278	0.3440330487511973	1.0249964761696013	0.8047869421808579	8.651391890404918E-4	0.582292392719868	8.651391890404923E-4	0.5822923927198677	0.6350762433757184	0.961404845399949	0.5597491426584886	1.6780358613307909	1.1616412868628625	0.7047500887414987	3.1941900309478357	0.24274587209989107	0.3202125719766432	1.0534711400464862	0.534752536358745	0.6943155324312311	0.2934827651004225	1.0518116309826813	0.7410707428914334	1.0	1.0	0.0	0.0	1.0	1.0	0.0	1.0	1.0	1.0	1.0	1.0	1.0	1.0	1.0	12.0	-55083.265489707	0.0	0.0	74.0	-1450.9689725121548
56080000	-56961.37019440679	-1523.9020563076683	-55437.46813809912	0.5037609845600617	2020.8359650428372	51.83882194029644	149.16499617550502	14.743265518674635	4.964178967371162	0.2853456303313391	0.18193099663664408	0.19094077704912396	0.3417825959828892	0.5752079957032094	0.7280141272356628	8.328830005382926E-4	0.8629135020154725	8.328830005382916E-4	0.8629135020154733	0.4216589179017555	0.32380175994254745	0.10245926436342842	0.11703822492385639	1.3559977628268465	1.3379759182394373	0.2698950979757487	0.7895343125329302	1.3476464468220222	0.4038883334484081	0.30618505512286326	0.2730372368933566	0.9037355236769257	2.2431324304693314	0.9141003442181087	1.0	1.0	0.0	0.0	1.0	1.0	0.0	1.0	0.0	1.0	1.0	1.0	1.0	1.0	1.0	11.0	-55075.53407876145	0.0	0.0	82.0	-1456.6039854685869
56090000	-56976.97692251772	-1518.129320752113	-55458.84760176561	0.5108571348436765	2020.8288688925536	52.495599230826606	135.23226035879148	14.097252177018577	4.503890442303034	0.29018461039320625	0.1809065318126407	0.19440165467629714	0.33450720311785226	0.4865765005101498	0.7123677429441901	8.608386179406151E-4	0.6945831512533285	8.608386179406154E-4	0.6945831512533278	1.5838979383702203	0.6122394863855773	0.2338459977469992	2.03383296835615	1.161496888687091	0.7724772113356936	0.10831813968415524	0.8621412908413261	0.058246619586846037	0.7555885357208583	1.350971668079351	0.5131374468112709	0.2850730787722171	1.6816229318535327	1.0873762736223878	1.0	1.0	1.0	0.0	1.0	1.0	0.0	1.0	0.0	1.0	1.0	1.0	1.0	1.0	1.0	12.0	-55076.776515266654	0.0	0.0	79.0	-1455.3268684146926
56100000	-56925.816904313426	-1512.174126344716	-55413.64277796871	0.49848292830325625	2020.841243099094	52.49496797640764	181.55149208108625	15.24851458900913	5.232592943481451	0.29186725618108555	0.18116302326155223	0.1868045680688377	0.34016515248852086	0.9015353522606117	0.7738809228471638	8.478074892166646E-4	0.5907218491673268	8.478074892166646E-4	0.5907218491673261	0.5864171735011962	0.3379008786938971	0.2618860324599639	0.75883282552553	1.0282081175909614	0.5497893085989567	3.178169531104331	0.8299126505827333	0.18005366867493713	0.7513031621669622	0.4067421795777719	0.2857147647426081	0.08217140324917994	1.0204446354472494	1.0982017710325647	1.0	1.0	1.0	0.0	1.0	1.0	0.0	1.0	0.0	1.0	1.0	1.0	1.0	1.0	1.0	12.0	-55036.301882279666	0.0	0.0	78.0	-1455.3082027193343
56110000	-56945.22602682515	-1532.9317868919154	-55412.29423993323	0.4821770645754493	2020.857548962822	53.07006873618629	171.15404315304914	14.800130775657204	5.0997264853628135	0.2921989670331313	0.1786691257303161	0.1920215648918852	0.3371103423446637	0.9778478595315488	0.7735875963203765	8.166304829241177E-4	0.685952953712174	8.16630482924117E-4	0.6859529537121742	1.9695901531131688	0.3133086455981144	0.3251028235288153	0.04972914797879735	4.0240571471269995	1.901150414902734	1.3313765722519029	1.4449398563490006	0.04527941693384232	1.5605399755055234	0.02843744405735012	1.2917722487280643	1.304932781952293	2.161931730473366	0.9071482927035684	1.0	1.0	1.0	0.0	1.0	1.0	0.0	1.0	0.0	1.0	1.0	1.0	1.0	1.0	1.0	12.0	-55034.941996207155	0.0	0.0	84.0	-1463.2465076663357
56120000	-56927.79358714301	-1509.831089050029	-55417.96249809298	0.4707509383107664	2020.8689750890865	51.93706190200601	174.92199741485823	15.242095092587055	5.75450493491415	0.28639151435105115	0.17811839528925882	0.19340610343583656	0.3420839869238498	0.7907579336316463	0.7715527173973703	9.147594408829728E-4	0.6950065929825097	9.147594408829723E-4	0.6950065929825098	1.6039336244867841	0.9753363858664904	2.0708924981884587	0.5797765389944387	2.3625513066797224	2.0950906856400975	1.336784835705565	0.6463325566312282	0.03355382630264567	1.642070394293333	0.0842581782343147	0.744363128945792	0.9175473225437868	2.433468340607161	0.6878300544406184	1.0	1.0	0.0	0.0	1.0	1.0	0.0	1.0	0.0	1.0	1.0	1.0	1.0	1.0	1.0	11.0	-55033.831235183774	0.0	0.0	86.0	-1443.367239927994
56130000	-56933.80558186286	-1495.620794382291	-55438.184787480575	0.47901565555652276	2020.8607103718407	51.74897783802245	167.60253700034528	15.26691655711867	5.522961210701927	0.29400107727995806	0.1816495410390371	0.19151836649557039	0.33283101518543073	0.7417305201347357	0.7598802808091177	8.937189910203419E-4	0.6271335988235545	8.937189910203427E-4	0.6271335988235546	0.8060588648993496	0.39093537327342703	0.6308694077476205	0.7574307716244529	1.776253421471048	0.5972632103904272	1.7167971346797286	0.2346540646141476	0.7456717762862766	0.6901171511615182	0.21070361321348166	0.9888245246211982	0.3185674297979655	1.5908582571725387	0.4086690864247228	1.0	1.0	1.0	0.0	1.0	1.0	0.0	1.0	0.0	1.0	1.0	1.0	1.0	1.0	1.0	12.0	-55046.648393413554	0.0	0.0	78.0	-1437.0880755581513
56140000	-56941.44028293393	-1515.1988862211967	-55426.241396712736	0.49894891402445074	2020.840777113373	52.21340647939918	205.7728639873914	15.649227996529177	5.093404073085621	0.2916020150351681	0.17806866025682577	0.19230204196896292	0.3380272827390395	2.096508511929215	0.8007180119961391	8.422378698056656E-4	0.8575199435669061	8.422378698056672E-4	0.8575199435669062	2.2082319622849607	0.5192574211178813	1.3315904952766577	0.5787036892807399	1.183478972309541	0.9784951568120075	0.3272534455718499	0.8412911279556817	0.22526604906367448	1.107959297364567	0.978036004756378	0.9582265455784972	1.1952651840699022	3.479055095851729	1.1836101829648908	1.0	1.0	1.0	0.0	1.0	1.0	0.0	1.0	0.0	1.0	0.0	1.0	1.0	1.0	1.0	11.0	-55029.622538547956	0.0	0.0	88.0	-1438.4711028338152
56150000	-56949.77811953265	-1495.412977887832	-55454.36514164482	0.47190274622785655	2020.8678232811694	51.42613478241607	203.87782656745142	16.14925140514474	4.823870010507404	0.2956845618412752	0.1780118635124264	0.18757387864566105	0.33872969600063374	1.239797928699144	0.7915959896432408	8.784513740007013E-4	0.8788247935814933	8.784513740007022E-4	0.8788247935814931	0.8684257234651213	0.2014085649997872	0.09072273500927457	1.7458937277201554	1.0230975607492714	0.6100705081835902	0.2937927928745151	0.4030410434391707	5.224852629895953	0.4879984520886205	0.21655925722251437	0.46805228418523676	0.6000856983918237	1.5362775882072501	0.46033538786852124	1.0	1.0	1.0	0.0	1.0	1.0	0.0	1.0	0.0	1.0	1.0	1.0	1.0	1.0	1.0	12.0	-55055.12098413354	0.0	0.0	92.0	-1420.5904336099852
56160000	-56979.219618960225	-1484.7849754952977	-55494.43464346493	0.47353006805973413	2020.8661959593376	51.062249078102575	162.90722512982248	15.332078279207185	5.219690271991027	0.2949018967747686	0.1778636237710958	0.18926868659791637	0.33796579285621564	1.331283822115127	0.816564845527545	9.10950080314077E-4	0.8323871653061942	9.109500803140792E-4	0.8323871653061956	0.4104794887761107	0.3059569898538702	0.778757567123138	3.060064673474158	1.7435303267847673	1.4228688684597939	0.15562077679291667	1.7528096915738167	0.8001783140210511	1.1349276185625492	0.5458171635140484	1.0628584482919317	0.44511542854639385	2.287969598366557	1.4158315191840842	1.0	1.0	1.0	0.0	1.0	1.0	0.0	1.0	0.0	1.0	1.0	1.0	1.0	1.0	1.0	12.0	-55085.68582861169	0.0	0.0	88.0	-1409.5245927529597
56170000	-56979.35146499218	-1505.3183824755663	-55474.03308251661	0.4692061058601974	2020.8705199215372	51.69926853756903	161.84394541598783	15.224948994456001	5.440016669936368	0.2940662180708916	0.18003139090235606	0.1891002500735917	0.3368021409531571	0.7349999428649342	0.7406071661270395	9.016654965912055E-4	0.9218321772030319	9.016654965912062E-4	0.9218321772030316	1.978771185269073	1.809750696059886	0.4545252893329218	1.4853818374097798	2.0186445672619104	2.5133473569505114	0.27509238976154654	1.058533152389575	0.26202106415887244	1.7288102516678105	0.3066666603200097	0.6052065598959678	0.5741119050619405	2.464192098865468	0.6926460394755993	1.0	1.0	1.0	0.0	1.0	1.0	0.0	1.0	0.0	1.0	0.0	1.0	1.0	1.0	1.0	11.0	-55067.32897055896	0.0	0.0	85.0	-1427.4072187040717
56180000	-56995.57814860027	-1520.146894470011	-55475.43125413026	0.4917442226329078	2020.8479818047645	52.49108259995586	165.68310019226584	15.118176889743607	5.530118057873197	0.29019253848059995	0.17656557744483656	0.19609876052406042	0.3371431235504995	0.6501586630638049	0.7311815966391072	8.93854657972314E-4	0.7468745590727521	8.938546579723137E-4	0.7468745590727505	1.1649810870974933	0.684484205367413	1.3633310562217416	0.37410950843436336	3.410086738338727	2.184991999759107	0.3751646636818034	1.1195530899486323	2.070768306417342	1.7151524768404343	0.24284040919934283	2.400706423170286	0.41450398800226107	2.9449473198649034	0.9705639817068094	1.0	1.0	1.0	1.0	1.0	1.0	0.0	1.0	0.0	1.0	1.0	1.0	1.0	1.0	1.0	13.0	-55072.8401861989	0.0	0.0	87.0	-1442.958995464389
56190000	-56982.25815473455	-1512.7393314182432	-55469.518823316306	0.5230309065960698	2020.8166951208013	51.82851859340351	147.96895489456946	14.646509672771105	5.260259586892013	0.29385084721814325	0.1830897144616975	0.1898142659099549	0.3332451724102008	0.5960579727505673	0.7434643039003483	8.881144733075354E-4	0.834137476734411	8.881144733075366E-4	0.83413747673441	0.45794872219559224	0.6634356514472338	0.9628615802513539	4.177775177416962	1.1744425087786445	0.44432039564990466	0.7209549399839379	0.6629004442486864	0.19223910577150236	1.3181887687996041	0.12790086826837033	0.28024668330236535	0.4128815651300823	2.106828009503426	0.2545809126605321	1.0	1.0	1.0	0.0	1.0	1.0	0.0	1.0	1.0	1.0	1.0	1.0	1.0	1.0	1.0	13.0	-55082.96592035011	0.0	0.0	84.0	-1439.238615053732
56200000	-57004.53805098825	-1528.2445301438577	-55476.293520844396	0.5460421502130827	2020.7936838771843	52.04906963179304	129.77769421775298	14.096005449787622	5.401492944197139	0.2917154435026919	0.177237975186781	0.1858900695502158	0.3451565117603078	0.4268021149153141	0.6625561352536042	8.700693770675116E-4	0.94972333159138	8.70069377067513E-4	0.9497233315913811	1.0539985627755641	1.1692145439889126	0.5571338493557114	1.0671932126786283	2.0226538102220744	0.8631038288505686	0.5932394261544252	0.5617944434075499	2.422387284536683	1.1179450427420732	0.18315705428393517	1.137002632117772	0.8108687775427037	2.677580814530174	0.6572401036583859	1.0	1.0	1.0	0.0	1.0	1.0	0.0	1.0	0.0	1.0	0.0	1.0	1.0	1.0	1.0	11.0	-55090.85414055037	0.0	0.0	86.0	-1450.7395962141713
56210000	-56976.292226568505	-1511.9413626604742	-55464.35086390803	0.5167184613685752	2020.8230075660288	51.96657242802147	131.6164422260812	14.08803264488669	5.207529211281387	0.28936602354361357	0.18061905049358573	0.19008359323169896	0.3399313327310983	0.5130263125055773	0.6859486924201871	8.824870084396403E-4	0.6866174757191897	8.824870084396393E-4	0.6866174757191901	0.3737774515312931	0.8136648487974958	0.6847765241430173	0.33621337932604334	0.8881137558757538	0.7856649119263771	0.4596193124614091	0.6690814155410095	0.8485264944180877	0.7538012322563556	0.9789211043433377	1.111595958983371	0.42021969426896094	2.03163300010577	1.0515257044022195	1.0	1.0	1.0	0.0	1.0	1.0	1.0	1.0	0.0	1.0	0.0	1.0	1.0	1.0	1.0	12.0	-55070.9051761162	0.0	0.0	86.0	-1450.5896225610807
56220000	-56988.73114354322	-1522.4996882739497	-55466.23145526927	0.4734895835475557	2020.8662364438499	52.13071746238214	170.50494174925103	15.024336891435448	4.950188387598987	0.2921210495048527	0.17960741190866109	0.19213788359647627	0.3361336549900065	0.7013801325561251	0.7381022029702171	9.304731007985789E-4	0.8060971876384796	9.30473100798582E-4	0.8060971876384809	0.5483289054336838	0.4367113118199884	0.7595641123866245	0.0794505141121839	0.7416865141203275	0.3697863675192058	1.198703125424931	0.6000790156423288	0.27691147303160724	1.0760966555090536	0.3342156935081812	1.9657063938588872	0.6124112417042316	1.9336097130229282	0.45514390133563914	1.0	0.0	1.0	0.0	1.0	1.0	0.0	1.0	0.0	1.0	1.0	1.0	1.0	1.0	1.0	11.0	-55070.61677307465	0.0	0.0	84.0	-1457.2851976961701
56230000	-56969.34140640525	-1520.3747960311907	-55448.96661037406	0.4887282485667026	2020.8509977788306	51.7203318498724	176.6092602124239	15.358443319899663	5.609155798524448	0.29473313872501833	0.17849684305669428	0.19348089407116373	0.3332891241471202	0.7885301118874882	0.7544850815147969	9.201362199230526E-4	0.794117658937479	9.201362199230504E-4	0.794117658937479	0.9110859691981683	0.09347354745908405	0.3366797847025845	0.8206549968259026	1.2453712009215874	0.811553291583332	0.03421058072816693	0.1319578684499077	0.8752751920669315	0.5292433721610071	0.0448059695777575	0.7182880987702916	0.2595930587862653	1.8564861731357838	1.086230888352758	1.0	1.0	1.0	0.0	1.0	1.0	1.0	1.0	0.0	1.0	0.0	1.0	1.0	1.0	1.0	12.0	-55065.29311140703	0.0	0.0	84.0	-1455.0445745320712
56240000	-56945.580352895435	-1502.4467396553073	-55443.13361324013	0.5502231937036565	2020.7895028336936	51.560685204879775	144.00842335263187	14.360306919528579	4.930183604605823	0.2919148077503793	0.17702169310712565	0.19006989360619558	0.340993605536296	0.8414288416350317	0.7705767635968364	8.649615330897801E-4	0.7132952154892407	8.649615330897814E-4	0.7132952154892415	0.6375758184547184	0.2667894972153038	0.2461340325985712	0.29250349590013314	0.8893585818578913	0.48134926367655007	1.183917234287683	0.36335366903084393	0.19786598399131294	0.46653422432890285	0.49860391125437875	0.5229407677889902	0.21030280189858788	1.2294886482991338	0.6790944441002735	1.0	1.0	1.0	0.0	1.0	1.0	0.0	1.0	0.0	1.0	0.0	1.0	1.0	1.0	1.0	11.0	-55053.1281140184	0.0	0.0	83.0	-1445.655966341165
56250000	-56957.21093717032	-1501.2289978304889	-55455.98193933983	0.5013333827727713	2020.8383926446245	52.237702673325906	231.7855668744971	16.29766827925134	4.770937783076851	0.28912568658438337	0.18039851859868133	0.19225173320677905	0.33822406161015267	0.8363908321690333	0.7880177880289377	8.787986553789205E-4	0.5992531119117257	8.787986553789212E-4	0.5992531119117266	1.3927023632372735	1.1356079904115561	0.6360206312897816	0.7585305689355875	1.735589436089797	1.9568362337698024	0.28111623156648674	0.7074955990973071	0.12710400909444539	1.1421691022414777	0.395241534804978	0.9200594353678042	0.49349628365868076	2.437233513253445	0.6416172494345209	1.0	1.0	1.0	0.0	1.0	1.0	0.0	1.0	1.0	1.0	1.0	1.0	1.0	1.0	1.0	13.0	-55067.14009900794	0.0	0.0	79.0	-1438.2126122856378
56260000	-56968.15737426207	-1531.330215634025	-55436.827158628046	0.5276756574364638	2020.8120503699608	52.414503202128536	187.95249504181163	15.544790222925588	5.15646471350269	0.29214226109145697	0.18226710529780127	0.19173907628539003	0.3338515573253482	0.5581944728619148	0.6958394122294002	8.59526394192041E-4	0.7161302734841609	8.59526394192044E-4	0.7161302734841627	1.0151642202016309	0.3250120949005875	0.7803524626389453	2.3550093571491733	1.155175053780843	1.751003487577717	0.5688727109436534	1.311398578349397	0.6915304792007	0.9695017328930255	0.39842245134684023	0.41279606974550176	1.4701046545621819	4.813317658859986	0.14875047030426514	1.0	1.0	1.0	0.0	1.0	1.0	0.0	1.0	1.0	1.0	1.0	1.0	1.0	1.0	1.0	13.0	-55060.53283616997	0.0	0.0	80.0	-1459.2547596742222
56270000	-56986.614879038425	-1528.8482951899257	-55457.7665838485	0.481794816841021	2020.8579312105562	52.36593161573061	183.5556001575572	15.155502942968099	5.060372258953558	0.2948447129476547	0.18226710529780127	0.19186469422523114	0.33102348752930943	0.4141491738838807	0.7096817709912108	8.83371540397468E-4	0.7373052655781559	8.833715403974688E-4	0.7373052655781561	0.7160833817278576	0.49276522131668293	0.5615568812120175	0.960786293516749	1.3153102099500915	1.4822967515543448	0.6109778987606164	0.9247347046384586	0.2858676104799781	0.5802197047107965	0.6854928517965959	0.7280141831848999	0.930551931551585	2.215740104446483	0.7034141821624814	1.0	1.0	1.0	0.0	1.0	1.0	0.0	1.0	1.0	0.0	0.0	1.0	1.0	1.0	1.0	11.0	-55081.27924317771	0.0	0.0	80.0	-1465.7567793172984
56280000	-56954.83840841911	-1524.340428825213	-55430.4979795939	0.4674933040328939	2020.8722327233645	53.116868036281375	229.13505235937896	16.111051241380608	5.198822410945551	0.2909624194392045	0.17578863973414707	0.19271607824348563	0.3405328625831594	0.6617246398039508	0.7160099200867817	9.145377643292965E-4	0.7966185886979977	9.145377643292966E-4	0.7966185886979978	0.2169652198920829	0.2187461078325084	0.17972832880322911	0.3837029955591492	2.24946934349717	0.5320809447077429	0.29456958518660553	0.6567475109162776	0.1360141276226346	0.7910139005118649	0.0055720149405012204	0.5831529606292712	0.17207803855962597	1.1129872928837912	0.43691867753336333	1.0	0.0	1.0	0.0	1.0	1.0	0.0	1.0	0.0	1.0	0.0	1.0	1.0	1.0	1.0	10.0	-55054.40035752975	0.0	0.0	85.0	-1464.1310140867997
56290000	-56972.43586890553	-1548.8716955600137	-55423.56417334552	0.47688190081632437	2020.862844126581	54.72217494108715	210.19234633844556	15.402114669013322	5.249488417916638	0.28898448698439344	0.1804374536104559	0.1966012726561918	0.3339767867489553	1.0115591633769947	0.7615126914937993	9.036421791123893E-4	0.720693824296896	9.036421791123901E-4	0.7206938242968962	0.9916590168228396	0.8576992887340121	0.005729709233022257	3.901254524103954	1.3008936202640093	1.1508923032671008	0.052194621185706495	0.6327204991651527	0.025844775690529613	0.47454028604378107	0.1907252838591115	0.30582741308697736	1.2641769126507851	1.795562013922993	0.5681506302647185	1.0	0.0	0.0	0.0	1.0	1.0	0.0	1.0	0.0	1.0	0.0	1.0	1.0	1.0	1.0	9.0	-55065.493066769784	0.0	0.0	78.0	-1487.4109821934012
56300000	-56950.09474670648	-1534.558690378583	-55415.5360563279	0.516406858022948	2020.8233191693744	53.94961523490955	225.54091118641145	15.745684454369702	4.539291220344458	0.29018217955029135	0.17908058245500472	0.197903476778359	0.3328337612163414	0.7226108117863043	0.7416137807511941	8.41908084650879E-4	0.7213080746522669	8.419080846508793E-4	0.7213080746522662	1.0406580557557046	0.626970686909555	0.00446344716381509	0.6508462917876774	1.8838733005835304	1.7663141848522865	1.3395736566156506	0.372304182771922	0.7367205279657318	1.5730320722338054	0.33775680602131053	1.112131159827269	1.1631834007136812	2.211992586756871	0.9403381253673405	1.0	1.0	0.0	0.0	1.0	1.0	0.0	1.0	0.0	1.0	1.0	1.0	1.0	1.0	1.0	11.0	-55045.09103922106	0.0	0.0	81.0	-1467.9413782951508
56310000	-56940.78921631791	-1514.8692934504354	-55425.91992286748	0.5056427064469873	2020.8340833209504	53.576709497561026	195.48468853422116	15.4370590459657	5.041816803468881	0.2925198999230396	0.18045838795655664	0.19162494304897687	0.33539676907142335	0.45863349862315483	0.7103001296628406	8.780611549566225E-4	0.7172428506953092	8.780611549566233E-4	0.7172428506953097	0.8340908208619736	0.31484761416430757	0.5211399142153477	0.10290706541742504	1.3125466680973839	0.968120597252785	0.22168825532917266	0.5471936018208949	1.795829844965762	0.13291151458031542	0.14839355658972173	0.9206617806184101	0.15463403254307828	1.0477735740097929	0.4683773540402516	1.0	0.0	0.0	0.0	1.0	1.0	0.0	1.0	0.0	1.0	1.0	1.0	1.0	1.0	1.0	10.0	-55047.92655335901	0.0	0.0	82.0	-1457.6965154669351
56320000	-56947.8994100757	-1521.984400051383	-55425.91501002431	0.5017132346853268	2020.8380127927119	53.69588448598085	322.8367340736229	17.10300139983755	5.280797854649722	0.2917980974089761	0.18170528176794715	0.19220251003569985	0.33429411078737337	1.582260534686715	0.7965499646733055	8.997170813892461E-4	0.7370030826071197	8.997170813892475E-4	0.7370030826071203	0.49031913186847487	1.3821434078751276	0.7857696575211183	0.8682003665703646	1.858044390431249	1.5295985895065463	0.7457486696182455	0.29351455299428064	0.13388897289071988	0.17708764913059347	0.3961989453662839	0.5911652435697836	0.30163188645013783	2.1326507822288603	0.40510497121669614	1.0	1.0	0.0	0.0	1.0	1.0	0.0	1.0	0.0	1.0	1.0	1.0	1.0	1.0	1.0	11.0	-55056.48637724594	0.0	0.0	80.0	-1456.063515224327
56330000	-56928.32623041234	-1518.6394698188844	-55409.68676059346	0.4857686618024031	2020.8539573655949	53.4370216962828	284.4975038649833	16.835893410801244	5.2166076495200455	0.2887118332106706	0.18184968493998205	0.19151731528002505	0.3379211665693188	0.7118840581743389	0.7346629922831734	8.424704670646173E-4	0.7338804199282666	8.424704670646155E-4	0.7338804199282677	0.6766353509154454	0.664075293434298	3.6146069463664183	1.130554006330571	2.025801207381375	0.8091162311782012	0.9223397885484547	0.4562737829797799	0.07322274533375953	0.7946620716035464	0.5458720918713842	0.6497731857156006	1.4439999058218354	1.3597392318341444	0.6332982580047484	1.0	1.0	0.0	0.0	1.0	1.0	0.0	1.0	0.0	1.0	1.0	1.0	1.0	1.0	1.0	11.0	-55036.761987310936	0.0	0.0	77.0	-1451.2542633978346
56340000	-56952.76351720837	-1524.0996133564981	-55428.66390385187	0.47682114912516066	2020.862904878272	53.70209248009204	349.2805528211594	17.861667062671835	4.938365522640875	0.2932294758120475	0.18195077476503976	0.18891656350351083	0.33590318591939844	0.8587697046838629	0.7667650218219286	8.18214637014884E-4	0.7954042672031416	8.182146370148839E-4	0.7954042672031427	0.8315374304682911	0.9387467902243128	0.8954601656907942	1.2756104279239449	2.4051800706417685	1.3401642527221627	0.9522565011182059	1.7212911821245795	0.5978185150789266	0.6766217415274657	0.4984006311334207	0.96748443939854	0.7184396396317522	2.426987674541197	1.5899841253736833	1.0	1.0	1.0	0.0	1.0	1.0	0.0	1.0	0.0	1.0	1.0	1.0	1.0	1.0	1.0	12.0	-55054.54132377339	0.0	0.0	81.0	-1448.3972410940944
56350000	-56971.810123169846	-1523.8119016026542	-55447.99822156719	0.5345746064763577	2020.805151420921	54.11680902335969	258.4181079775876	16.57523263784679	5.0370505441025974	0.29497594573762137	0.1749397858630861	0.19290340094237385	0.3371808674569152	0.8208584958541078	0.7619304049321621	8.218030266340671E-4	0.7450074826968864	8.218030266340662E-4	0.7450074826968861	0.4207279906677511	0.7862145606600147	0.13821107632162943	0.2857336621245602	1.8051941952644195	0.9874166340975339	0.05366505408648391	0.6565305202383988	2.0120436720542907	1.2139512474602554	0.42510291902363245	0.7118952511885767	0.47457084746180933	1.1397373778330653	1.4298005603497261	1.0	1.0	1.0	0.0	1.0	1.0	0.0	1.0	0.0	1.0	1.0	1.0	1.0	1.0	1.0	12.0	-55060.756528788326	0.0	0.0	84.0	-1456.2012492069853
56360000	-56960.143310326755	-1502.7430948136032	-55457.40021551315	0.5305777009339346	2020.8091483264634	53.08832629050106	201.0401559304307	15.584554052059662	6.009732960787918	0.29205375680303014	0.17751530496434412	0.1941685353709555	0.33626240286166675	0.7624465285885726	0.741557604963706	8.65160268226536E-4	0.5101816363176856	8.651602682265377E-4	0.5101816363176859	0.3301031698421332	0.5586146286370105	0.7527206741294149	0.15231696273104775	0.9965815698675499	0.48525989708487477	6.252354250359953	0.36655788806203926	0.6113066391840131	0.6998750167282226	0.25977061330328644	0.7669399235616824	0.42096688873321925	1.1665857615413726	0.6041903359354418	1.0	1.0	1.0	0.0	1.0	1.0	0.0	1.0	0.0	1.0	1.0	1.0	1.0	1.0	1.0	12.0	-55091.990777211744	0.0	0.0	74.0	-1446.7831223174271
56370000	-56963.072558911445	-1512.145665932996	-55450.92689297845	0.5321790351202127	2020.8075469922771	53.13670864242253	201.28948816628255	15.535272473253924	5.535928805912772	0.29278329307154904	0.17639754820343992	0.19439366742000025	0.3364254913050073	0.8171182256375282	0.7801740229955292	8.582423651734474E-4	0.6547236101418302	8.582423651734433E-4	0.654723610141828	0.7311500680585202	0.2796320701277219	0.2680544121762146	0.4104894611578326	1.5654190701664574	0.3223892397945328	0.01285861826523742	0.24271229985190218	0.9842130739461634	0.6267762606549135	1.1675010780125734	1.0526601490558314	0.5251988720157744	1.2200760764513647	0.20911100205701058	1.0	1.0	1.0	0.0	1.0	1.0	0.0	1.0	0.0	1.0	0.0	1.0	1.0	1.0	1.0	11.0	-55081.987889601594	0.0	0.0	82.0	-1455.4861536449173
56380000	-56983.99992024863	-1527.6764629677725	-55456.32345728086	0.5326233606215492	2020.8071026667758	53.39118802467504	273.0266919762264	16.663160469334848	5.260622816201504	0.2937731226778792	0.17893925047584247	0.19391003006888005	0.3333775967773948	0.4304298005774658	0.6878799097452684	9.01630470736436E-4	0.7461480947367807	9.016304707364378E-4	0.7461480947367822	0.2610622037919089	0.7909474195000412	0.4986915497288277	0.5237256472651464	1.3887953118838738	0.7902428731332065	0.264103763669882	0.6324604381284468	0.04886776549907643	0.6439785389997084	0.10496561025254036	0.41357082082022384	0.27101130280208097	0.9543172441710143	0.40740106242369034	1.0	1.0	0.0	0.0	1.0	1.0	0.0	1.0	0.0	1.0	1.0	1.0	1.0	1.0	1.0	11.0	-55087.52371271454	0.0	0.0	80.0	-1468.0608786013422
56390000	-56965.93532316554	-1525.9169477740845	-55440.01837539145	0.5584047080562556	2020.781321319341	53.507821667499876	205.46101866127276	15.598764311259707	4.620773047363208	0.29272226976880117	0.17417715144224968	0.19290516218319778	0.3401954166057479	0.5850076254617229	0.7383370401208095	8.10372627600288E-4	0.6790362816216785	8.103726276002889E-4	0.6790362816216806	0.9242203292390919	2.512645460123563	0.3124926733993845	0.12423303176773465	2.2072606371401484	0.667260297443617	0.7010629708420975	1.4004114573574704	0.002352608656132366	0.6278730547344505	0.44936887751095533	0.9387404396879172	0.4259142360732771	1.709883542881441	0.7249370063255377	1.0	1.0	0.0	1.0	1.0	1.0	1.0	1.0	1.0	1.0	1.0	1.0	1.0	1.0	1.0	14.0	-55062.44278924999	0.0	0.0	81.0	-1456.9618376958126
56400000	-56964.36546128113	-1527.9353197942264	-55436.430141486904	0.569234240281831	2020.7704917871156	54.553027200267486	184.34394041907592	15.190608493499	5.271289490955738	0.29147043046967064	0.17798155372020644	0.1896447739768932	0.3409032418332263	0.7208087714649339	0.7325755613594167	8.468530394827232E-4	0.7062415107207581	8.468530394827245E-4	0.7062415107207584	0.2808111114950304	0.6279352984240318	1.866520092896598	0.3918985307068208	1.5853497645629158	0.6412910700041328	0.147264426743836	0.18135936696542848	0.8673891865920803	0.6236238275969641	1.3421773915000241	0.2593096582357997	0.24262124941195853	0.8336270470522938	0.48681893111204433	1.0	1.0	0.0	0.0	1.0	1.0	0.0	1.0	0.0	1.0	0.0	1.0	1.0	1.0	1.0	10.0	-55054.30150473684	0.0	0.0	82.0	-1469.266371504863
56410000	-56998.5860376868	-1537.8617700642305	-55460.72426762257	0.5050428299485297	2020.8346831974488	54.23935166578102	171.87010579603168	14.762662951364057	4.639441700239352	0.29494191176444506	0.17641969516050632	0.1920868673487941	0.33655152572625113	0.7185657088760741	0.7728481017988917	8.492701647589767E-4	0.6684765935708787	8.492701647589755E-4	0.6684765935708782	0.57449108898258	1.2742015145597816	0.15016128002643958	0.9069114636025211	1.8407302149243936	0.9046161373612508	1.3326112176770344	0.5162415527076651	3.037581023759031	1.2011804441751683	0.3419764863008148	0.969440725100587	0.30989437019969507	1.4772562706987715	0.8498946728843695	1.0	1.0	0.0	0.0	1.0	1.0	0.0	1.0	0.0	1.0	0.0	1.0	1.0	1.0	1.0	10.0	-55077.81946011988	0.0	0.0	80.0	-1476.4335126504477
56420000	-57010.754872029735	-1534.3089509811825	-55476.44592104855	0.5642346310902147	2020.7754913963072	53.245606595426565	182.47196597492336	14.897314916521491	5.2942078482242385	0.29506975391011	0.1808399865794151	0.1958583001935607	0.3282319593169108	0.6285486150698648	0.7399997260941437	8.490587571853046E-4	0.7181847185707115	8.490587571853076E-4	0.7181847185707139	1.111898642531527	0.890292442169372	0.08942123750993047	0.49824963560165264	2.2622618061071846	1.1221755365063595	0.44361838262266445	0.6178853625300903	3.7592028221185254	1.5357827455262776	0.35666547550368066	0.9873784918227794	0.42520218836145507	1.3023498618521192	0.3904698244578237	1.0	1.0	1.0	0.0	1.0	1.0	0.0	1.0	0.0	1.0	0.0	1.0	1.0	1.0	1.0	11.0	-55094.11771064546	0.0	0.0	80.0	-1468.5252671804246
56430000	-57021.40331965428	-1541.2556056060616	-55480.14771404822	0.5268298632755058	2020.8128961641219	52.91670393163574	186.46980496328922	15.35272528771495	4.88650801578737	0.2935812415114784	0.17890802470054148	0.18992456428475127	0.3375861695032254	0.5503514182918271	0.7296538812743315	8.398703710327608E-4	0.869498337361937	8.398703710327584E-4	0.8694983373619345	0.2925085207148703	1.4977521987724443	0.3153857247681604	2.244463574166188	2.728532462644935	0.9498979325555679	0.37200466097409074	1.0650050937751383	6.198372569929116	1.3230390557505813	1.0272000551635285	0.9607756523015522	0.9610029538446746	1.466822841923837	0.4971780211305457	1.0	1.0	0.0	0.0	1.0	1.0	0.0	1.0	0.0	1.0	0.0	1.0	1.0	1.0	1.0	10.0	-55101.99325239749	0.0	0.0	86.0	-1463.8960456836885
56440000	-56943.36337995745	-1520.121392097066	-55423.24198786038	0.5131773224321875	2020.826548704965	52.08002828222666	133.62310675704214	14.236313953130734	5.01045937494306	0.2924783476994341	0.1744888687078665	0.19011261649630262	0.34292016709639345	0.7458481178731335	0.7397002739456839	9.056054380444259E-4	1.0025291843505615	9.056054380444259E-4	1.0025291843505597	0.31918431851707885	0.06595528412639634	1.8743728466423737	0.8683453537953155	1.0013166652117746	0.3664946293033349	0.11558497240053724	0.30402385706913276	0.8354513495517292	0.5134142880725523	1.1952823013858913	0.13782021575217662	0.30642930084387404	0.8949446867044901	0.264116410428526	1.0	1.0	0.0	0.0	1.0	1.0	0.0	1.0	0.0	1.0	0.0	1.0	1.0	1.0	1.0	10.0	-55062.556985279225	0.0	0.0	83.0	-1449.2378877369126
56450000	-56930.65177585114	-1506.322937102176	-55424.32883874897	0.49914070927308307	2020.8405853181243	51.62850981082386	178.94536197821878	15.376664944352958	4.477663180673813	0.29175905494492255	0.1760601227663315	0.1935920631805643	0.33858875910817826	1.1013035482223874	0.8119295162741814	8.963316542276212E-4	0.7839113174176976	8.96331654227623E-4	0.7839113174176991	0.5964814708492886	0.5132320645673242	0.3443740045117011	0.09506452189713951	1.6248859684766028	0.5765986250247436	0.008991407061342351	0.503965451610349	3.975347258031862	1.4737671850594114	0.6885533831203067	0.5804589114017527	0.7441631487642623	1.6104821612419162	0.2896170092603381	1.0	1.0	0.0	1.0	1.0	1.0	0.0	1.0	0.0	1.0	1.0	1.0	1.0	1.0	1.0	12.0	-55069.2176333823	0.0	0.0	77.0	-1437.4017163210954
56460000	-56946.01393339156	-1478.8192490433569	-55467.1946843482	0.5028114561800235	2020.8369145712172	51.52531657634364	135.0174671583342	14.240909158396533	5.533282884667129	0.2885091389796048	0.1806975856867773	0.19256418110889256	0.338229094224722	0.6922704073820924	0.740713420805445	8.961867091588887E-4	0.6387325109195215	8.961867091588915E-4	0.6387325109195217	0.9641775338285303	0.5494565438617831	0.19714049737135309	0.43280575968002916	1.10417763032557	1.3137875227842888	0.0029968085606593025	1.7258407005559997	0.010265077019501676	0.93892113616087	1.1033710349750236	0.6080553231124001	0.9893496766756887	2.172856725613986	0.6614173411834976	1.0	1.0	1.0	0.0	1.0	1.0	0.0	1.0	0.0	1.0	0.0	1.0	1.0	1.0	1.0	11.0	-55084.850979006835	0.0	0.0	79.0	-1421.5419632591409
56470000	-56927.398833225416	-1475.2691002783786	-55452.12973294704	0.48731899242358434	2020.8524070349738	51.06988107490315	165.47517245950007	15.388639965870349	5.330047411790862	0.28834681225278547	0.17613068156924586	0.19390902027714194	0.3416134859008234	0.634536745314179	0.73489226360091	8.77870831078666E-4	0.649532027637188	8.778708310786662E-4	0.6495320276371893	0.687872334243859	1.5918940134235795	0.1825372203489494	0.6051295334077431	2.1583580772010293	2.3775649089415665	0.03735921232218301	1.5278509786618288	0.03870351028064912	2.7904715454957816	1.6639065657471352	0.5811063678119975	2.810354992513956	3.340735675593658	1.029810480185999	1.0	1.0	1.0	0.0	1.0	1.0	0.0	1.0	0.0	1.0	1.0	1.0	1.0	1.0	1.0	12.0	-55094.73630991244	0.0	0.0	78.0	-1406.7114733103676
56480000	-56912.01718425729	-1482.4906705315013	-55429.52651372579	0.5020141642091881	2020.8377118631881	50.49376936713265	129.39534926689234	14.438608662570322	5.151426744999526	0.28597475992610094	0.17731187620711064	0.1913305888515685	0.3453827750152166	0.7120592756367536	0.7319444405837153	8.828688465936968E-4	0.8665857937950379	8.828688465936956E-4	0.8665857937950393	0.5966868252581139	0.6020154451241775	0.02114315753817487	0.07612045336130814	2.685757192007698	2.012665855181404	4.6698144459257434E-4	1.888210140887419	1.27652999220195	2.261892693898014	0.5639428570810783	0.8422994498172787	0.61244346395006	2.0860624149531324	0.9571505253586929	1.0	1.0	1.0	1.0	1.0	1.0	0.0	1.0	0.0	1.0	1.0	1.0	1.0	1.0	1.0	13.0	-55085.60591407073	0.0	0.0	71.0	-1405.8406784555032
56490000	-56873.57768145607	-1456.282891645604	-55417.29478981046	0.514819991207698	2020.8249060361895	49.88577154792588	159.50847307848463	15.592793594129768	4.767328620457386	0.2960187668008654	0.17851154995771965	0.19082039803464887	0.33464928520676274	0.792798657125052	0.7598839253396286	8.747364273389353E-4	0.7338535518049624	8.747364273389345E-4	0.7338535518049626	0.5346241060635065	0.8781046403588328	0.08270133038705461	3.8524191125209377	1.9229130503771699	0.7317225943751697	3.5168557979997145E-4	1.0087886032209776	0.6370064611136088	1.201163459218324	0.3656683866174119	0.5877074005436762	0.6970516718260448	1.2990858990333152	1.8997009464809702	1.0	1.0	0.0	0.0	1.0	1.0	0.0	1.0	0.0	1.0	1.0	1.0	1.0	1.0	1.0	11.0	-55054.65095712063	0.0	0.0	75.0	-1392.1260804340545
56500000	-56861.880731034216	-1435.9117611554423	-55425.96896987878	0.5221905617247448	2020.8175354656726	49.404771397825236	165.4149133103927	15.551477188265594	4.998551059026184	0.2930633811613256	0.1814343140326219	0.19354319683103863	0.3319591079750106	1.0246019651260012	0.8074946627113094	9.105427737259914E-4	0.7270149624216484	9.105427737259911E-4	0.7270149624216482	0.17210003563086934	0.47232467850970095	0.06435823243784791	1.2806972831579047	1.2856246072781055	0.7179073323832584	0.009921718521736232	0.7924776962433573	0.8824197217059107	0.9902741298063488	0.023893955684919605	0.3443197461421029	0.3227748633381612	1.37081644279932	0.472467980714277	1.0	1.0	1.0	0.0	1.0	1.0	0.0	1.0	0.0	1.0	0.0	1.0	1.0	1.0	1.0	11.0	-55076.386762867165	0.0	0.0	74.0	-1378.3775984830718
56510000	-56897.989635756545	-1434.3619518949586	-55463.62768386159	0.4704633303528669	2020.8692626970444	49.4071568493759	194.97156963772588	16.316390193080558	5.690286442269365	0.2910564397081052	0.17888779546850478	0.1907022877617281	0.33935347706165864	0.9591577796920832	0.7973387075846895	9.380891962189118E-4	0.6446357981396709	9.380891962189117E-4	0.6446357981396701	1.0611452634063947	0.502782858721253	0.10436677441907814	1.5633164312996748	2.8172281246246706	0.3971411243421748	0.007549157735194825	0.9897703275139784	1.1925585542137453	1.1095363876662228	0.739302764833983	0.5342934861037689	2.176192248109274	2.83814023373001	0.5406951164274203	1.0	1.0	0.0	0.0	1.0	1.0	1.0	1.0	0.0	1.0	1.0	1.0	1.0	1.0	1.0	12.0	-55105.45200110399	0.0	0.0	71.0	-1371.0455907395562
56520000	-56912.12824733356	-1443.794998578743	-55468.33324875482	0.4633941403122315	2020.8763318870851	49.43996697323348	208.50541013909753	16.411697084707576	5.300772662484727	0.29026359920041517	0.18042333451861567	0.19254226864426835	0.33677079763669754	0.5037314044457427	0.7477555192231943	9.226238072555527E-4	1.043061465625176	9.226238072555554E-4	1.0430614656251762	0.6678520273618638	0.365156295091356	0.023702366147179275	3.837225363413144	1.1893681184093523	0.722422326445999	0.03210216050790262	0.5627433634238563	4.271316428387607	0.691923052759792	0.06677378499739602	0.42445699735962755	0.6279250950725979	0.7910234926647365	0.7381276736292574	1.0	1.0	0.0	0.0	1.0	1.0	0.0	1.0	0.0	1.0	0.0	1.0	1.0	1.0	1.0	10.0	-55124.9773092397	0.0	0.0	76.0	-1367.4972610298282
56530000	-56919.172657515046	-1409.5309002503698	-55509.641757264675	0.5385740888105024	2020.8011519385868	48.51458444501628	153.40343089842048	15.685973135678749	5.2197002832477475	0.2941162555014749	0.17744796537198004	0.1896203916065679	0.3388153875199739	1.6887754447787304	0.8009647431932321	9.010771789502535E-4	0.6238601666486738	9.010771789502545E-4	0.6238601666486727	0.6068050659690569	0.42026954984499093	0.14795936204683668	1.0687086690057859	0.9224086393439231	0.37637598411022033	0.3165804096520268	0.2629940440080247	1.2467211640631433	0.8630146650357872	0.20106889528865426	0.8771659999954303	0.3235231671655884	1.2885525342592625	0.55463725239144	1.0	1.0	1.0	0.0	1.0	1.0	0.0	1.0	0.0	1.0	1.0	1.0	1.0	1.0	1.0	12.0	-55144.796915225954	0.0	0.0	77.0	-1353.8139425216102
56540000	-56925.40575566367	-1450.7496349801104	-55474.65612068356	0.4977741154072061	2020.84195191199	49.69358481785225	192.1176862870415	15.970621787707225	5.461287978012973	0.2884539237220648	0.18104491727071265	0.19280250785525854	0.33769865115196085	1.703784479409262	0.8192468893436621	9.148819341401724E-4	0.6934508899422069	9.148819341401728E-4	0.6934508899422075	0.5185532709992268	0.28740708688059785	1.6337503080501237	0.34951638142361346	1.4943793465528048	1.2375862020725703	0.8009027801222983	0.5823170303990451	1.6916889655848117	0.9181675234122038	0.7422245279758374	1.3131358554711692	0.4856785481387029	1.1673592522783631	1.1366643024658327	1.0	1.0	0.0	0.0	1.0	1.0	0.0	1.0	0.0	1.0	1.0	1.0	1.0	1.0	1.0	11.0	-55130.3415170055	0.0	0.0	70.0	-1387.9052454579773
56550000	-56948.25933681936	-1456.2247988248896	-55492.03453799447	0.5002097672160873	2020.8395162601812	49.512435250901795	169.57231644803358	16.118587760432373	5.1856649712235505	0.2908373124553615	0.18066693150067206	0.19181485324814754	0.33668090279581575	0.8350684852791207	0.7660265157465013	9.231043831205318E-4	0.7818378799424871	9.23104383120532E-4	0.7818378799424872	0.32849339314228754	1.0517457537785788	1.4713383569025418	1.6498257217804022	2.4306533886774178	0.6700221116891992	0.18062923667874997	1.2669952424823265	1.05843272809758	0.672786391038723	1.356631038230058	1.7783010102550472	0.7552698406380526	1.5510106539364041	0.5303848996920708	1.0	1.0	0.0	0.0	1.0	1.0	0.0	1.0	0.0	1.0	0.0	1.0	1.0	1.0	1.0	10.0	-55145.74005275678	0.0	0.0	75.0	-1390.7678800377025
56560000	-56952.980465888264	-1448.6391693984078	-55504.34129648985	0.4876263905815564	2020.8520996368159	49.834726980701106	239.26935709686165	17.208030296534307	4.583655363374289	0.28933207314639653	0.17953771094903415	0.1934467388327606	0.3376834770718057	1.0989470980813196	0.7979337055954676	9.335908855565027E-4	0.734752865311052	9.335908855565058E-4	0.7347528653110517	0.239920936871116	0.3685764498431921	2.4332179273445576	0.8815480833375415	2.3936652309167927	0.8692069403552976	0.20388552380692532	1.646597143197972	0.1499272435952444	1.5285830824459694	0.3752369303830555	1.0001328524560746	0.4245158002687256	1.1688176227845553	0.5181724630859542	1.0	1.0	0.0	0.0	1.0	1.0	0.0	1.0	0.0	1.0	1.0	1.0	1.0	1.0	1.0	11.0	-55145.61612691265	0.0	0.0	73.0	-1384.9898606742222
56570000	-56907.36718137682	-1445.9447738951521	-55461.422407481674	0.44450431063002377	2020.8952217167673	49.45670636299902	174.25308620978916	15.755292693215582	5.630783819833602	0.291712430991135	0.17611507066283924	0.19124393975004184	0.34092855859598087	0.5946030599613699	0.7333326151869767	9.225611719242869E-4	0.650742870474217	9.22561171924289E-4	0.6507428704742187	0.5490861014375966	0.5307827009137317	0.37896604277449014	0.02508736361119294	1.4803539588451655	1.440461255921273	0.16952846513439307	0.8291326433891054	2.8068384391185095	0.9761727588115927	0.7100858867619029	0.4810595782344208	1.1123282877611589	1.1644162267981497	0.14065893435402935	1.0	1.0	0.0	0.0	1.0	1.0	0.0	1.0	0.0	1.0	1.0	1.0	1.0	1.0	1.0	11.0	-55115.11116040953	0.0	0.0	70.0	-1389.2442176840802
56580000	-56935.483708448664	-1450.631273150926	-55484.85243529774	0.4477650931886356	2020.8919609342088	50.290133966785454	192.11067774161708	15.981247773484409	5.383918980208334	0.2951064514427401	0.17868375420601282	0.1896746863850334	0.33653510796621067	1.0995386267284886	0.7855071163309717	9.239767554671305E-4	0.7625566451568924	9.239767554671283E-4	0.762556645156892	0.3417566219531981	0.4992254701324037	0.10862957389291965	0.021146163202016108	0.6339782067210762	0.9733031186435763	0.16577125113290056	0.49698202414410636	0.879209604487933	0.7440716410261369	0.6554797914863799	0.6264037053358936	0.6053674601934237	1.2121212834013797	0.3909235094001556	1.0	1.0	0.0	0.0	1.0	1.0	0.0	1.0	0.0	1.0	0.0	1.0	1.0	1.0	1.0	10.0	-55129.09429696018	0.0	0.0	76.0	-1393.2485669609887
56590000	-56923.50181323275	-1437.649070982822	-55485.85274224993	0.4846082602092149	2020.8551177671882	49.911851202835884	145.06318703698471	15.1216236781749	5.726041168014646	0.29352248384878105	0.178782200154718	0.19313698446491634	0.3345583315315816	0.8626919532188098	0.7573452419211478	9.440391239883235E-4	0.5818347328700648	9.440391239883217E-4	0.5818347328700655	0.8663863376711337	0.3214636753647752	1.099151979624111	0.1901311001851374	2.000057254061701	0.5272916435185981	0.7706360394970717	0.9022592784059771	0.5005887142576092	0.809548686629281	0.49232585231422193	0.883463387896449	0.8896142598437583	0.8055263670572362	0.4347046586050352	1.0	1.0	0.0	0.0	1.0	1.0	0.0	1.0	0.0	1.0	0.0	1.0	1.0	1.0	1.0	10.0	-55135.456919028315	0.0	0.0	74.0	-1387.2411051198815
56600000	-56906.33501380521	-1445.772637093593	-55460.56237671162	0.47211434237777156	2020.8676116850195	49.9556846559397	147.73513577159522	15.140391355185878	4.760102337922263	0.2944675366853725	0.17793665013831741	0.19146001038961324	0.3361358027866938	1.5115030195358075	0.8085230135057784	9.535467318818767E-4	0.6526769729154587	9.535467318818756E-4	0.6526769729154578	0.9105594924048852	0.5869455929493573	0.5897592368215563	0.0016119109822876714	2.437059953414233	0.6633287217253258	0.10679561666661484	1.2134454508355765	4.130757942973404	0.27445439845026326	0.3263174706770271	0.38617333903219786	0.696934338215074	1.984521851935336	0.3912179654963552	1.0	1.0	0.0	0.0	1.0	1.0	0.0	1.0	0.0	1.0	1.0	1.0	1.0	1.0	1.0	11.0	-55110.56327317656	0.0	0.0	69.0	-1385.3240442703482
56610000	-56959.179057054906	-1465.4618673142206	-55493.71718974069	0.4715604385624425	2020.868165588835	49.916952699680124	146.16734774960483	14.92958933760709	5.249417054124181	0.2994967335215903	0.17769641246927517	0.1888893063937653	0.33391754761536624	0.7172481808558304	0.7423116198325159	9.109927693885624E-4	0.6845212566734745	9.109927693885602E-4	0.6845212566734724	0.24268130720379863	0.6694598126274505	2.9615001232642713	0.6846657270882466	2.460328038061812	1.2007782110613034	0.07444463980262163	1.7916110881808636	1.4120754326053855	0.7161795884934021	0.25598521700035076	1.3433184834243797	0.6511692220276959	1.4871791625897548	0.3845379207321059	1.0	0.0	0.0	0.0	1.0	1.0	0.0	1.0	0.0	1.0	1.0	1.0	1.0	1.0	1.0	10.0	-55153.1944965253	0.0	0.0	72.0	-1405.4123089589132
56620000	-56940.2802412676	-1458.3012474803757	-55481.97899378723	0.477311642943243	2020.862414384454	49.82689898950882	148.53003971501715	14.829519125571045	5.57957453980519	0.2917218773072747	0.17831726892185606	0.1987505327087913	0.33121032106207493	1.7569773398730375	0.8233534387493849	9.474184058072979E-4	0.6039971819724534	9.474184058072978E-4	0.6039971819724531	0.3619512496129103	0.6117390652841675	1.1427731621723238	0.9509876664064492	1.72869491615263	1.5195874796223376	0.004589530510352277	1.4147165677358462	0.3970093035430945	0.6243301576628816	0.38069591453756524	1.4519242315393424	1.408478134510005	1.539747725736579	0.6405962308815852	1.0	1.0	0.0	0.0	1.0	1.0	0.0	1.0	0.0	1.0	0.0	1.0	1.0	1.0	1.0	10.0	-55109.56360776641	0.0	0.0	79.0	-1402.3629929253736
56630000	-56947.47466324911	-1488.7396707539274	-55458.73499249518	0.5112875293200418	2020.8284384980773	49.997732010593126	114.29834045471961	14.1334033222208	4.658183356854318	0.28903562999287424	0.1791187069986529	0.1938449921424056	0.3380006708660643	1.5858868531880486	0.8161227717612621	8.592185572459428E-4	0.8316662006644875	8.592185572459423E-4	0.8316662006644872	0.4239097218386047	0.09596472200673727	0.20988635584183815	0.9892300126230665	2.933628649654245	1.246160907081331	0.028895380801007647	1.4995273141969994	0.48739833529463933	0.8718433717250691	0.9441690116633172	0.9891338056746092	0.5878279007822862	1.779744700787717	0.9756075981654448	1.0	1.0	1.0	0.0	1.0	1.0	1.0	1.0	0.0	1.0	0.0	1.0	1.0	1.0	1.0	12.0	-55101.080235059686	0.0	0.0	80.0	-1417.6655235715828
56640000	-56934.00619582992	-1479.9815806907086	-55454.02461513921	0.49888146763446234	2020.840844559763	50.32093111485354	108.28672418358192	13.813745234796139	4.93299446701271	0.28714137684268143	0.17946614405962932	0.19285871889225223	0.34053376020543413	0.7775677957631266	0.7559844715399509	9.184225333112209E-4	0.8151863779155409	9.184225333112182E-4	0.8151863779155418	0.9399037079336613	0.6061366906241764	0.34765327656315137	0.13430973412971212	2.281973418788249	0.5225637981491204	0.6858700650537354	0.41749678293082015	0.24599087370396466	0.5084493011371545	0.2994124429551249	0.6209654175113616	0.3390554876671762	0.9786106641648769	0.3787785490725828	1.0	0.0	1.0	1.0	1.0	1.0	0.0	1.0	0.0	1.0	1.0	1.0	1.0	1.0	1.0	12.0	-55071.28821641988	0.0	0.0	89.0	-1415.8326387777977
56650000	-56934.24451782504	-1458.1724182531525	-55476.07209957189	0.4955166454317997	2020.8442093819656	49.92772143943117	123.96028643835415	14.476051488651562	5.37844790464401	0.2914004951144003	0.18448577534316868	0.1934146433272745	0.3306990862151536	0.6783829053013236	0.7433578037380388	8.848114548283823E-4	0.7376386032112133	8.848114548283818E-4	0.7376386032112114	0.4543969471458635	0.25297402371553723	0.5772526096709458	0.25941103476234056	2.58170974973967	0.8418888269843936	0.16467071761953825	1.8145488399279028	0.4706869965829696	0.6400896992407699	1.905807144035109	1.3453266261189334	1.2276686644810406	2.608173459453989	1.6091116052233223	1.0	0.0	1.0	0.0	1.0	1.0	0.0	1.0	1.0	1.0	0.0	1.0	1.0	1.0	1.0	11.0	-55109.51077130886	0.0	0.0	77.0	-1393.062483304682
56660000	-56916.14049058652	-1464.0152513102948	-55452.125239276225	0.519612316297149	2020.8201137111002	50.289230476987015	170.29762260263553	15.565551062465278	5.448724429018171	0.29213387846247396	0.17448267699032743	0.19499646643207721	0.3383869781151185	1.1583042620216235	0.7843436998149819	9.159503956754183E-4	0.7440099029299445	9.159503956754171E-4	0.7440099029299467	0.3344640156733182	0.8233792672925946	0.6413023211189346	0.060552178624297674	1.4702614683810442	0.7636136043840119	0.28145036344063995	0.7169670507029279	0.12499015622266152	0.36147805533863464	0.707687427421858	0.9471115146782563	0.9252346884960372	1.0815892374434768	0.18464123997364285	1.0	0.0	1.0	0.0	1.0	1.0	0.0	1.0	0.0	1.0	0.0	1.0	1.0	1.0	1.0	10.0	-55075.65871230704	0.0	0.0	82.0	-1406.49779015207
56670000	-56924.185884431856	-1470.7523354432205	-55453.433548988636	0.46374116200794685	2020.8759848653895	50.44859302268235	157.20451523796265	15.169637276455878	5.246236412811807	0.29400436734136504	0.17787016644518894	0.19133528459791604	0.33679018161552704	0.8356582315274261	0.7625730896744994	8.857919391130786E-4	0.6822054682705742	8.857919391130772E-4	0.682205468270573	0.7931847596158432	1.222141648860929	0.347895409160418	0.190020570553188	2.215086557808125	0.7952817393020124	2.177252195026651	0.8577972864717555	0.17757672329653768	0.41382197881658217	0.5071208623161412	1.1846285600359892	0.31469545025896006	2.253853902151475	0.7643674877604708	1.0	0.0	1.0	0.0	1.0	1.0	0.0	1.0	0.0	1.0	1.0	1.0	1.0	1.0	1.0	11.0	-55075.50458337286	0.0	0.0	83.0	-1410.1144394519156
56680000	-56964.95120723546	-1492.1958050168155	-55472.755402218645	0.5202142016665737	2020.8195118257308	50.42542569447061	171.64825122075143	15.456927140844888	5.08429561477446	0.28635380217988327	0.1796413063767585	0.19281279608493684	0.34119209535841843	0.558598190152627	0.694140301644531	9.112378424852626E-4	0.8315885348412699	9.11237842485262E-4	0.8315885348412694	0.8404052963928562	0.4012497874406333	0.7755796829201762	0.46963279612257247	2.0687795989719704	0.9694520860024753	1.7757195268476924	0.8252016978362677	0.09929344573171953	1.4860702505072378	0.7047356353771749	0.7993979247642866	0.3711238367469958	2.2062448487866697	0.5229478674414367	1.0	0.0	1.0	0.0	1.0	1.0	0.0	1.0	1.0	1.0	1.0	1.0	1.0	1.0	1.0	12.0	-55105.54570525081	0.0	0.0	75.0	-1422.035825334107
56690000	-56982.662172497854	-1478.147905837021	-55504.51426666083	0.48562776515098055	2020.8540982622462	50.572416765102	124.52213210901552	14.081903045364957	5.622233349761645	0.288353592139324	0.1763127109999226	0.19533723998428618	0.3399964568764643	1.0243100570987318	0.7809046965552019	9.056430983171843E-4	0.7631043601647619	9.056430983171839E-4	0.7631043601647618	0.42252256760524687	1.1127139502222112	0.6779139809688245	0.5806032404694006	1.5851047577539064	0.6382626454111909	0.41230423363591595	1.0476342572176325	1.4368207850510955	0.3614639762598517	0.306107379633383	0.4588161682849749	1.0513838338171138	1.5068208488114203	0.2726203414296434	1.0	0.0	1.0	0.0	1.0	1.0	0.0	1.0	0.0	1.0	1.0	1.0	1.0	1.0	1.0	11.0	-55117.97925630975	0.0	0.0	85.0	-1415.389869263522
56700000	-56958.87300792654	-1473.3011969839729	-55485.571810942565	0.4934998132070743	2020.8462262141902	50.24084470518015	137.22589366374885	14.705372913411608	5.266928945047331	0.2938951094030567	0.1762850945640561	0.18982333915642	0.3399964568764643	0.7686013788714269	0.7483039394956438	8.878325300989349E-4	0.6793349597278624	8.878325300989362E-4	0.6793349597278632	1.4836668294112032	0.20184446314878682	0.8078099436193888	0.13417879287316659	1.9887036163935023	0.9846537283550856	0.05957737716733934	0.7736425669506085	1.7124204361757716	0.931197223869361	0.5215145599159183	0.5946319893942678	0.8532286010456921	1.852742325690674	0.6317959273511701	1.0	1.0	1.0	1.0	1.0	1.0	1.0	1.0	0.0	1.0	1.0	1.0	1.0	1.0	1.0	14.0	-55093.07749123524	0.0	0.0	82.0	-1406.5793691003778
56710000	-56947.618861106734	-1484.0601286729202	-55463.55873243381	0.47799786880018624	2020.861728158597	49.987292412917704	163.61810666385347	15.153832033684738	5.223311284391724	0.29194974404618734	0.18047172838893757	0.18902415970000983	0.33855436786486237	0.8858799055244444	0.7633896926901538	9.042537343035929E-4	1.0016888579276593	9.042537343035915E-4	1.0016888579276573	1.2219120042873821	0.18718911579900982	0.4590195063945876	0.20311391066193857	1.6005880306958025	1.2775794352729417	0.17013560031785002	1.55593692828926	1.6772276830601873	0.5941776230312721	0.3223899584103595	1.1228151931030663	0.8645205541500804	0.7878164910490258	0.19168872060142997	1.0	0.0	1.0	1.0	1.0	1.0	0.0	1.0	0.0	1.0	1.0	1.0	1.0	1.0	1.0	12.0	-55087.609066366516	0.0	0.0	84.0	-1407.1023105916363
56720000	-56948.70278975839	-1473.561333868103	-55475.14145589029	0.4902997390230348	2020.8494262883744	50.61990661526405	180.7608296075618	15.566327062645174	5.337694958996909	0.28985729842066726	0.18032737834713797	0.19169700602792286	0.33811831720426905	0.5801295869913525	0.732128373613584	9.041607287480896E-4	0.7026586346452315	9.041607287480882E-4	0.7026586346452309	0.6900438988064576	0.1148073738847615	0.6674197415938737	0.057690990104369906	1.2760515222472204	0.818476127411247	0.9971848879514553	0.22736061419358944	2.250082936555329	0.4307877187957108	0.3425493604279409	0.33009668870616415	0.5775936259050473	0.6244839556123284	0.2718019792132406	1.0	0.0	1.0	1.0	1.0	1.0	0.0	1.0	0.0	1.0	1.0	1.0	1.0	1.0	1.0	12.0	-55100.484550327885	0.0	0.0	76.0	-1414.3268368366419
56730000	-56963.36276287105	-1494.6897108298624	-55468.67305204119	0.5139289429422865	2020.825797084455	51.052288506142496	196.88787162508842	15.708885583321706	5.628927956816161	0.29047703251311735	0.17891368051130377	0.193593052243242	0.337016234732334	0.6549434976109367	0.71239247694368	9.221088460200598E-4	0.7289676100340717	9.221088460200613E-4	0.7289676100340726	0.8364111501671383	0.7758536440420633	0.3913452135263527	2.199192762665052	1.482793022413985	1.2435817812059848	0.8606123233191683	0.5214149788302551	0.004283905094748547	0.877969678947992	0.32210952478372956	0.36166530402040065	0.6962075129297413	2.393548457615262	1.0034663248115496	1.0	0.0	1.0	0.0	1.0	1.0	0.0	1.0	0.0	1.0	1.0	1.0	1.0	1.0	1.0	11.0	-55083.947037032805	0.0	0.0	79.0	-1431.4990518208733
56740000	-56961.97546100143	-1490.0454049077648	-55471.93005609366	0.45977362591428467	2020.879952401483	50.637570836866104	134.09074211160737	14.598113630131072	5.305345463613019	0.29276680625010065	0.17707100943734824	0.19276572645518816	0.33739645785736005	0.5383761580777217	0.7223184269633446	9.164099142335922E-4	0.754012919026059	9.164099142335932E-4	0.75401291902606	0.6431370307161653	0.5255124443459676	0.3272001769428367	2.5291517270900106	1.1036159891926145	1.4482176565768416	0.007575158711056635	0.842225581572746	0.26754383208552296	0.7053184490863526	0.06244260044694343	0.6946168189915163	0.9421635050090188	1.1005902785881507	0.3558118232173755	1.0	0.0	1.0	0.0	1.0	1.0	0.0	1.0	0.0	1.0	0.0	1.0	1.0	1.0	1.0	10.0	-55104.55430845643	0.0	0.0	77.0	-1431.155488382471
56750000	-56934.885298407266	-1463.3660602443715	-55471.519238162895	0.503352270274513	2020.8363737571228	49.870565022704795	128.80274367316105	14.529624583811646	4.9495655804725756	0.2924114453533735	0.18112121929148156	0.18799972596794706	0.338467609387195	0.5865199960715829	0.752270264972852	9.018280296312041E-4	0.7106327362845106	9.018280296312043E-4	0.7106327362845117	1.4469088150367337	0.6354931420170048	1.0739527599775494	0.3899182709018779	1.2271700622472492	0.9865567755295166	0.22999095525656024	1.2466086820204139	0.29841869025821594	1.548851235861883	0.0904650987076558	1.0715003024996554	1.1515414344284511	1.0847235325498457	0.2514169268390602	1.0	0.0	1.0	0.0	1.0	1.0	0.0	1.0	1.0	1.0	0.0	1.0	1.0	1.0	1.0	11.0	-55097.530077509065	0.0	0.0	76.0	-1403.9454127991667
56760000	-56901.47207056638	-1456.2907354832296	-55445.18133508315	0.534113470170826	2020.8056125572266	49.76407349171077	130.24744935960422	14.652470608789104	4.848019770224164	0.2908053154418366	0.17791708548227947	0.19186942996286943	0.33940816911301164	0.7812806887382219	0.7640619144371337	9.138297776319016E-4	0.6822324732268255	9.138297776319044E-4	0.6822324732268256	0.2880404093803389	1.0770584669051209	0.5109057060068863	0.19088686191128063	0.865046676525172	0.45741096529211217	0.006998615689582057	0.2491177266321788	0.7680287037845328	0.22689027108278878	0.09741010156355769	0.5654838798165316	0.46248399592624934	0.4455272744396549	0.06917945343505978	1.0	0.0	1.0	0.0	1.0	1.0	1.0	1.0	0.0	1.0	1.0	1.0	1.0	1.0	1.0	12.0	-55081.69220740371	0.0	0.0	82.0	-1402.1456644914576
56770000	-56907.82225098621	-1449.427208795861	-55458.39504219035	0.48462871782426603	2020.855097309573	49.63861856145335	126.0413791698052	14.666107761617457	5.368720794073431	0.2925706976382929	0.17918225583571057	0.1913201090452984	0.33692693748069524	1.0003200004520727	0.7944713436388402	9.083228681319252E-4	0.7099619025678474	9.083228681319256E-4	0.709961902567847	0.4461749090894423	0.3874083279121049	1.505294124057443	0.29786018384357515	2.371203987775615	2.1037300873464937	0.0237455587243495	0.611497220641783	0.742188052953546	1.1782867773331565	0.09776197672324988	2.2042750256451695	0.904435266152654	2.3134477733775665	0.43102892024886885	1.0	0.0	0.0	0.0	1.0	1.0	0.0	1.0	0.0	1.0	1.0	1.0	1.0	1.0	1.0	10.0	-55078.77026434109	0.0	0.0	83.0	-1388.554405261462
56780000	-56888.8512910339	-1447.8125493867835	-55441.03874164711	0.4577463728222825	2020.881979654575	49.419011643962946	144.40609660489616	15.197860610411233	5.749362828342591	0.2914994723381543	0.17996406072309964	0.19381589572099417	0.33472057121774895	1.1238038202277907	0.8146115608471658	8.667294424020139E-4	0.762430658153845	8.667294424020126E-4	0.7624306581538476	1.3377831991572628	2.0289617609990462	0.8211662675462965	0.13570744649857086	1.8504680060274932	1.5418761573378132	0.6831903607487443	0.6552601125162912	0.37168044997770244	1.5750006899763984	1.4009298566194468	1.0832706852595622	1.3740741329226631	0.6917616365447133	0.4136710426359665	1.0	0.0	1.0	0.0	1.0	1.0	0.0	1.0	0.0	1.0	0.0	1.0	1.0	1.0	1.0	10.0	-55074.98247294836	0.0	0.0	79.0	-1383.6302316565127
56790000	-56940.32543418434	-1446.9240716444215	-55493.401362539924	0.4919594900596463	2020.8477665373377	49.1890491635935	193.70405294556446	16.291199920375792	4.776326034259967	0.2898873442244949	0.17988737255942222	0.19263222843405003	0.33759305478203	1.2709090931709912	0.7820326111733401	9.538896660048976E-4	0.8486656777234618	9.538896660048981E-4	0.8486656777234642	0.5460358325143653	0.6754909623563826	1.8253702682893511	0.1577441578259434	0.9691508231454485	0.5882213770907826	0.20849587812303327	0.5831942422314385	0.2879133058953501	0.3948133829303812	0.1312463131707627	0.4829956768640086	0.33036949689488065	1.1874248606740536	0.5526676794492069	1.0	1.0	0.0	0.0	1.0	1.0	0.0	1.0	0.0	1.0	1.0	1.0	1.0	1.0	1.0	11.0	-55129.056621866446	0.0	0.0	82.0	-1383.1692141127469
56800000	-56874.41099737752	-1434.0687671825983	-55440.34223019492	0.4799248980846885	2020.8598011293127	49.0001493428446	192.46842248681818	16.140748303527403	4.866289084007194	0.28952298329873544	0.17960719159091512	0.1919358910443098	0.3389339340660368	0.6670493004397933	0.7536799876597848	9.003036827220465E-4	0.7584809001405739	9.003036827220475E-4	0.7584809001405719	0.6937395435988639	0.8524491385021233	0.2844910156215528	0.6946131361313497	0.723473134511897	1.0073784384910933	0.42555100177050914	0.9128085933272363	0.5158909386549713	1.0553411298301034	0.3892316467957602	0.21435361301968206	0.531632705054776	1.1587202138747181	0.36461836292556477	1.0	0.0	1.0	0.0	1.0	1.0	0.0	1.0	0.0	1.0	0.0	1.0	1.0	1.0	1.0	10.0	-55071.195655250216	0.0	0.0	82.0	-1377.3927745292135
56810000	-56910.82417794676	-1434.6297676671027	-55476.194410279655	0.4678948755098597	2020.8718311518874	49.36271200146379	181.36759143702707	15.914302672998867	5.0354215109555165	0.29643812194395225	0.17962738951210067	0.19009428472918904	0.33384020381475527	0.5077788321064192	0.7055506974812349	9.288307075004194E-4	0.8450393912674329	9.288307075004204E-4	0.8450393912674314	0.8908695355033951	0.7902109658950758	0.45002527355406646	0.7866980929517328	2.3976345749760086	1.4102463243141206	0.25277309683924526	0.35739466418730415	0.6471030929561536	0.9587516432261161	0.23231792482442812	0.8639999075939222	1.5910567649779266	1.06885104837983	0.8753696633702949	1.0	0.0	1.0	0.0	1.0	1.0	0.0	1.0	0.0	1.0	1.0	1.0	1.0	1.0	1.0	11.0	-55103.87849238489	0.0	0.0	82.0	-1367.7813263783007
56820000	-56914.27976945946	-1444.5091996702317	-55469.77056978923	0.4809543673704621	2020.8587716600268	50.32100348872065	185.75126828106139	16.359476317485022	4.777019253260456	0.2916757802972082	0.17914168016428866	0.19196554092630175	0.33721699861219856	0.7237305804000757	0.7405330139244128	8.828421453436447E-4	0.9206385201422356	8.828421453436447E-4	0.920638520142235	0.33371956959074933	0.43518700980634506	0.3085235952562485	0.8578151787371251	0.6496279012145761	0.5033835612141326	0.010477506816653654	0.4862061646355568	0.5571080495156806	0.3806212153338811	0.7208424578866341	0.49869510971905623	0.3371077359526545	1.2940178704638443	0.2813330782324823	1.0	1.0	1.0	0.0	1.0	1.0	0.0	1.0	0.0	1.0	1.0	1.0	1.0	1.0	1.0	12.0	-55077.207188068176	0.0	0.0	85.0	-1376.2320653332854
56830000	-56914.12176179818	-1445.7778786617255	-55468.343883136455	0.49093305505449253	2020.8487929723428	50.02364501655779	182.75002269335636	15.829324986284611	4.480653375068358	0.2901411974724142	0.18095026674194123	0.18988599348598353	0.3390225422996582	0.4192176147511629	0.7171895026224748	8.885803665372887E-4	0.8194537694363528	8.885803665372889E-4	0.8194537694363528	0.7981014162848303	0.6836837171785726	0.2901298773933619	1.5887232625162242	1.7259343239686	1.4432589736815877	0.017782766954719392	1.241295500398016	1.3710899019179377	0.44036978303910124	1.3462347637651935	0.5189987102571454	1.4912072940716385	2.0149153392641512	0.5269958619417903	1.0	0.0	1.0	0.0	1.0	1.0	0.0	1.0	0.0	1.0	1.0	1.0	1.0	1.0	1.0	11.0	-55101.715636173394	0.0	0.0	78.0	-1378.076216136493
56840000	-56910.58010589491	-1450.8476018890292	-55459.73250400588	0.47445657818290493	2020.8652694492143	49.61389331099111	186.0714113889003	15.875680797733732	4.845022960661933	0.2946334339027225	0.17536573308111342	0.19449283970810924	0.335507993308052	0.7448088101067117	0.7574950764662983	9.2270483438241E-4	0.8085015962727145	9.227048343824065E-4	0.80850159627271	0.7060682473813994	0.99237115955843	0.4294463935931204	0.46704153898478673	1.7189904710366393	1.2992752489137325	0.03760850257690688	1.0484513525433352	1.2735625817636096	0.3015219578755299	2.1800979037032455	1.049009948533353	0.5115959842723695	1.2331173863589378	0.4478974985710876	1.0	0.0	1.0	0.0	1.0	1.0	0.0	1.0	0.0	1.0	0.0	1.0	1.0	1.0	1.0	10.0	-55084.89492852182	0.0	0.0	82.0	-1387.2138413951584
56850000	-56929.33037536127	-1473.3680446864141	-55455.962330674854	0.5323110415931414	2020.8074149858041	51.01353622297268	177.70767413140774	15.684097528267278	5.630733481205205	0.2867777591196691	0.179019153356232	0.19573834802141096	0.338464739502685	0.7434045966952979	0.7221226420857139	8.738782834467546E-4	0.7488008274938215	8.738782834467552E-4	0.7488008274938214	1.6211065005762242	0.09613180136463433	0.35450297212589554	0.23954020655052566	1.2207787190306563	0.970603120785123	0.2357473833789919	0.553603240535311	0.514140754776951	0.8741784980627422	0.24390277224439	0.6931444950833792	0.8065234186290098	1.5241183691119178	0.8752777827444137	1.0	1.0	1.0	0.0	1.0	1.0	0.0	1.0	0.0	1.0	1.0	1.0	1.0	1.0	1.0	12.0	-55079.12749761951	0.0	0.0	83.0	-1409.9401532175566
56860000	-56928.5539550265	-1466.1987010810644	-55462.35525394544	0.4533904263650839	2020.8863356010322	50.16874281705349	143.42036703911847	14.933342670818059	4.4164301953825325	0.29083044117316137	0.18336176608994215	0.1891769751569436	0.33663081757995006	0.6632366423151685	0.7578248460941002	8.647736253325578E-4	0.747550708815311	8.647736253325583E-4	0.7475507088153132	0.32565214476781146	0.9529635405195619	0.1396339720622575	0.09606541050827803	1.1916070863811838	0.7796655607894122	1.72594985056228	0.40374913809231083	0.06489632171105583	0.9123598550937385	2.108908943807773	0.7103634952981169	0.41972909266039476	1.2599531026288797	0.5169511274619273	1.0	1.0	0.0	0.0	1.0	1.0	0.0	1.0	1.0	1.0	0.0	1.0	1.0	1.0	1.0	11.0	-55072.56622116163	0.0	0.0	83.0	-1405.7053119933519
56870000	-56899.92660169216	-1463.2579849462552	-55436.668616745905	0.4633770653712852	2020.876348962026	50.67027527422231	163.20036924783082	15.210187591177554	4.939890366906918	0.2897604526801049	0.17704154705431577	0.19532331118615492	0.33787468907942153	0.6794337623876167	0.7529402119450666	8.939818825464584E-4	0.6383791864215793	8.939818825464567E-4	0.6383791864215794	0.5886152630838063	0.34835334464005074	0.05732580396407567	1.4653233312253848	1.7916099233314833	1.0388201696950785	0.6817164203979384	0.6653272830417162	0.04641906688027183	0.8710021040653774	0.23327777896727928	1.169019305882751	0.23637042427497748	2.3051311563449053	1.1005384063328236	1.0	1.0	0.0	0.0	1.0	1.0	0.0	1.0	1.0	1.0	1.0	1.0	1.0	1.0	1.0	12.0	-55041.79760461602	0.0	0.0	85.0	-1404.3873303968935
56880000	-56947.677640069225	-1504.3258512516663	-55443.351788817556	0.45203115789679404	2020.8876948695006	50.84526965440703	158.07812622637732	14.892993394613008	5.158796689157728	0.2887955861163224	0.17975390548792722	0.19215031638856345	0.33930019200718403	1.0948796535089784	0.7826434528003752	9.162308998589096E-4	0.8544932477774293	9.162308998589102E-4	0.8544932477774263	0.570102632760794	0.26930656823051147	0.12576415991175957	0.3645633888945524	3.54448031927133	0.9003774806352993	0.7733946350099843	0.9414422769741394	0.09207253167065634	1.369749681775331	1.857396600564161	1.1968378682084129	2.3501770527657238	3.111561326859014	1.8194422890865578	1.0	1.0	0.0	0.0	1.0	1.0	0.0	1.0	0.0	1.0	0.0	1.0	1.0	1.0	1.0	10.0	-55048.71966974782	0.0	0.0	91.0	-1431.13754941893
56890000	-56932.20438307075	-1513.6005319528233	-55418.60385111792	0.5046083148513996	2020.835117712546	51.583964451263526	124.07526203643928	13.816982167057898	5.203713115653696	0.29134276133974474	0.179911027607853	0.19078819592528024	0.33795801512711904	1.6034386439573896	0.8278388263721895	8.915782079868018E-4	0.8386660552393291	8.915782079868016E-4	0.8386660552393298	0.5750248428658387	0.5424933668063994	0.9010512629340719	1.0085552270530633	1.9686628881325985	0.6767605602094391	1.2138504002076196	0.44445099592169823	0.09990745023060164	0.8520835984433737	0.28754828172386776	1.2175541222190511	0.5191612505764515	1.4980965484500663	1.4640550101203236	1.0	1.0	0.0	0.0	1.0	1.0	0.0	1.0	0.0	1.0	0.0	1.0	1.0	1.0	1.0	10.0	-55023.87930779017	0.0	0.0	98.0	-1445.8550179243566
56900000	-56936.391932546605	-1512.4018155850388	-55423.99011696157	0.5039685856914461	2020.835757441706	51.688101135655174	168.89353430551137	14.914323268990895	4.904689206918985	0.29603379341792785	0.17721874958188544	0.18954075595076422	0.33720670104941936	0.7856195293624106	0.7989473700826575	8.465012477153928E-4	0.7944380894990299	8.465012477153949E-4	0.7944380894990305	0.8616944002731756	2.2972507715965143	1.3132420476172981	1.2403240065199959	1.6374339477408963	1.2663904225031082	1.4142386715442867	1.1146235497575807	1.909069926424226	0.6679707867672481	2.925828339462434	0.9283190368789911	2.3379234577713217	2.1139315784926547	0.8574242464308812	1.0	0.0	0.0	0.0	1.0	1.0	0.0	1.0	0.0	1.0	0.0	1.0	1.0	1.0	1.0	9.0	-55025.62212666306	0.0	0.0	93.0	-1440.6416037744166
56910000	-56954.45869858163	-1511.9327726459635	-55442.52592593566	0.5479239763227312	2020.7918020510747	52.265628901824705	130.47267229856504	14.219201191930155	5.648440408676716	0.28917696192576603	0.1806562638082339	0.191308842572774	0.338857931693223	0.9032072038743046	0.7828062078624942	8.295118175747002E-4	0.8104171196704071	8.295118175747E-4	0.810417119670407	1.1699691360112245	0.20734466889989786	1.0672410301134134	0.5635297552791064	1.9464113149993933	1.4488675202458845	1.776299545338873	1.7030976137507492	1.2312688153303366	0.7911318279977065	2.8754113693046315	1.326877874784182	0.502945621878474	2.6410344791613647	1.6060196671822775	1.0	1.0	0.0	0.0	1.0	1.0	0.0	1.0	0.0	1.0	0.0	1.0	1.0	1.0	1.0	10.0	-55046.726725991306	0.0	0.0	96.0	-1438.7554436880841
56920000	-56972.45642506509	-1518.8889755604569	-55453.56744950463	0.5512693396797288	2020.7884566877176	50.66184053895391	108.91169811574963	13.540253490627308	4.942816360666996	0.2951833726399901	0.18034084551172097	0.18786868482960112	0.3366070970186847	1.4836466818432892	0.8155047474344562	9.28420229661051E-4	0.8609552077873234	9.284202296610488E-4	0.8609552077873219	1.2527103449714192	5.222245277278114	0.383162974720913	0.37018101066542947	2.685949453568329	1.3474772704016176	0.19258244306279707	1.2509375094174326	2.415987717097448	0.8393003967235229	0.15015035045093805	2.023929182047714	0.4011955754801166	3.9846178197825384	1.702278031150866	1.0	0.0	0.0	0.0	1.0	1.0	0.0	1.0	0.0	0.0	1.0	1.0	1.0	1.0	1.0	9.0	-55046.46573067997	0.0	0.0	99.0	-1442.2326432585564
56930000	-56947.3294044837	-1483.8283146402368	-55463.50108984346	0.5191997007895531	2020.8205263266077	50.27079858534974	116.99443391253482	13.876160318536327	4.694941503530004	0.2929953236844069	0.17876238535798075	0.19255266297141835	0.3356896279861909	1.2279144845024967	0.7955097913017949	9.125017517840087E-4	0.8755131371320191	9.125017517840076E-4	0.8755131371320173	0.40485103083516083	1.5668597591669098	1.0386466862109538	5.131912200279365	0.8982496178889533	0.5617662778453453	1.0029872428001483	0.46686331287035965	1.5411597914903452	0.46472456121581907	0.5326791049215374	0.8801075992414257	0.32991453378522795	1.2573455525929698	1.0456134882705033	1.0	0.0	0.0	0.0	1.0	1.0	0.0	1.0	0.0	1.0	0.0	1.0	0.0	1.0	1.0	8.0	-55060.63170863816	0.0	0.0	98.0	-1416.1231945958868
56940000	-56937.29343342068	-1517.4747305897163	-55419.81870283096	0.5244006536507245	2020.8153253737466	50.17281092475998	117.60834340733587	14.095640369142723	5.796640710579984	0.2924358331308862	0.17486737230845087	0.1946390639088582	0.3380577306518016	1.522633486311646	0.8006642812053263	9.405672116670443E-4	1.020576212578901	9.405672116670414E-4	1.0205762125788989	0.48885838725491404	0.587369297820326	1.4044365717712046	2.856570526513781	1.6580407306397429	1.3922427896177614	6.730966433071685	0.8619070569107292	0.08390353707869429	0.49390676959400004	0.5813883871666364	0.8174648752906144	0.1988188494705746	2.2628997124867363	1.1964101153837892	1.0	0.0	0.0	0.0	1.0	1.0	0.0	1.0	1.0	1.0	1.0	1.0	1.0	1.0	1.0	11.0	-55030.87669364835	0.0	0.0	92.0	-1431.2254090932156
56950000	-56941.2883011114	-1498.7416899183029	-55442.5466111931	0.4844750930224892	2020.855250934375	50.33704367739537	115.87555505246453	13.741526411653647	5.0497927526499735	0.2948006566057103	0.17697479332092325	0.19239298680053665	0.33583156327282676	0.9922469696472187	0.7777031901596705	9.003485740866796E-4	0.9019533403300591	9.003485740866805E-4	0.9019533403300616	0.7880927842844722	3.4282254498227287	3.0185833598818532	0.6391454430128742	1.5647734565814113	0.9927619735994788	0.06216627411000592	0.7875294170289083	2.500431254792564	0.5922364941547678	1.0820152942498324	0.7195316849367722	0.6537256636906345	1.0263014363409169	1.1330389588876029	1.0	0.0	0.0	0.0	1.0	1.0	1.0	1.0	0.0	1.0	1.0	1.0	1.0	1.0	1.0	11.0	-55059.907358956814	0.0	0.0	84.0	-1422.263770364703
56960000	-56947.87463857774	-1481.9023430181849	-55465.97229555956	0.503996201518648	2020.8357298258786	51.06664727926642	124.13831853633934	14.192349262719278	5.450598747169026	0.29502306207925233	0.17750570913597125	0.1945658205630992	0.3329054082216742	0.9838797488524641	0.7967374619422435	8.283435222267681E-4	0.7643552475091873	8.283435222267675E-4	0.7643552475091887	0.5579122107798924	0.15030808803338985	0.9092612942418725	1.1058303410017323	1.7882087781319382	0.3927056489384299	2.381193301588651	0.24981204923371575	0.8616107516991177	0.22419978975614976	0.31633763123256664	0.6812232249328645	0.6609407525629099	2.1266857488993174	0.6030038929381492	1.0	1.0	0.0	0.0	1.0	1.0	0.0	1.0	0.0	1.0	1.0	1.0	1.0	1.0	1.0	11.0	-55056.90455878317	0.0	0.0	86.0	-1417.6971406005798
56970000	-56947.34433140204	-1450.958421076511	-55496.38591032553	0.5232472294865333	2020.8164787979108	49.953123240401126	129.4844791514694	14.496598523307451	5.074058508953749	0.290190329015734	0.18107527378361374	0.18944866843811098	0.33928572876253826	1.0791664389710625	0.7677858401982847	8.710122570274437E-4	0.7400463641817949	8.710122570274425E-4	0.740046364181795	0.38163488756250535	0.3592526261861471	1.3856069319296656	0.133500344926613	1.0494994966561701	0.7020352389833768	1.1944600833510366	0.9025339581961738	0.31269939334151986	2.037708172999022	0.05160663084826511	1.1936205903674388	0.31324470117621517	1.4361538986275808	0.9012927220979527	1.0	0.0	0.0	0.0	1.0	1.0	0.0	1.0	0.0	0.0	1.0	1.0	1.0	1.0	1.0	9.0	-55097.33261730071	0.0	0.0	90.0	-1393.478433144904
56980000	-56930.4655035798	-1465.6329191150355	-55464.83258446476	0.48479202528583015	2020.8549340021116	49.7804680540878	158.9602903721955	15.171070391186074	5.0620593831515155	0.28706401684565136	0.18258567528884848	0.19182786185042364	0.3385224460150734	0.8740194406866223	0.7896832522990935	9.189901774119951E-4	0.8295647869555465	9.189901774119948E-4	0.8295647869555458	0.6332287537743735	0.27961070946318145	0.4649448950512465	0.8896549106189712	2.2206125045344365	0.5002502671691857	0.4163722760754067	0.8690752225338635	0.3041322297772623	2.6390883022743914	0.2481352744920424	0.9344571194963638	0.38138048760056914	1.307233820954984	0.9304994536313957	1.0	1.0	0.0	0.0	1.0	1.0	0.0	1.0	0.0	0.0	1.0	1.0	1.0	1.0	1.0	10.0	-55068.95558665721	0.0	0.0	88.0	-1401.3275997245978
56990000	-56936.44025484368	-1478.9546645765554	-55457.48559026712	0.4929978924814981	2020.8467281349158	50.3139214433764	163.92644632935918	15.453751553052337	5.280264361686967	0.2889352078193591	0.17877261801489336	0.19236012495014534	0.3399320492155991	0.7557384023004726	0.7664107067266733	8.977603490737779E-4	0.872469635602414	8.977603490737773E-4	0.8724696356024138	0.7818317843835149	0.5272292951919297	0.09660067857293553	1.170347642510812	1.9701836550043905	1.0870444784667859	4.353700551096887	0.8889627446554174	1.2139318267425172	0.4470240041270696	1.4258335988158417	0.4952527617105006	0.30568780476420176	1.60517376958809	0.8739976348665216	1.0	1.0	0.0	0.0	1.0	1.0	0.0	1.0	0.0	1.0	0.0	1.0	1.0	1.0	1.0	10.0	-55064.98703240691	0.0	0.0	87.0	-1407.947495271181
57000000	-56955.20474975482	-1481.6727900711096	-55473.53195968371	0.5175222017237431	2020.8222038256736	50.3514232500448	123.60628541116151	13.944359070404687	5.313197733659033	0.2887577050965089	0.18359222120302057	0.19359028139475312	0.3340597923057144	0.7518740197341645	0.7691458813657636	9.532472267875452E-4	0.7859645309226775	9.532472267875455E-4	0.7859645309226787	1.3061418611305269	0.21762297610821504	0.2702081921846536	1.3503844666534937	2.2999751738130185	1.0736942851377667	0.34244118215614505	1.3435680293585888	0.2761833592773235	0.3537069831220555	0.032946274982451715	1.0266767128220304	1.3879192654153114	1.6990961090589265	0.9231969432933734	1.0	1.0	0.0	0.0	1.0	1.0	0.0	1.0	0.0	1.0	1.0	1.0	1.0	1.0	1.0	11.0	-55096.93353261357	0.0	0.0	86.0	-1416.5181722503044
57010000	-56950.4449779984	-1492.6665283290567	-55457.77844966934	0.4845716712661587	2020.8551543561312	50.28847297747069	109.81049442427876	14.00278222796419	5.184210611857738	0.2889529807129049	0.18089782151996814	0.19318040902624511	0.3369687887408788	0.7500917854296962	0.7308009424348237	9.39607043284853E-4	0.804344066471469	9.396070432848526E-4	0.8043440664714694	0.5376357864953141	0.5446973003738863	0.058272276259560156	0.14964169889707613	3.5354197148756823	2.1039127428860276	0.2134350944789852	0.6735667979857837	1.4704493367986424	0.8292631948316842	0.6615041194853064	2.3347866769091	1.3386770559761627	3.590045890121616	2.2216419872764823	1.0	1.0	0.0	0.0	1.0	1.0	0.0	1.0	0.0	1.0	1.0	1.0	1.0	1.0	1.0	11.0	-55071.504224545504	0.0	0.0	88.0	-1420.4219872148233
57020000	-56940.618530483465	-1488.549995601758	-55452.068534881706	0.48406361362227696	2020.855662413775	49.26152201424185	126.11323392654594	14.118282448403832	4.839122726831609	0.2905752582064762	0.18218983936937758	0.1920796522469751	0.3351552501771681	1.525722444281688	0.7869511282250923	9.268648059997642E-4	0.904045499898789	9.268648059997624E-4	0.9040454998987871	0.22178385579775997	0.28750366673573097	3.8213022260980902	0.21203387609460486	1.755311991984136	0.69104929739432	1.3032101665538955	1.9444322284009736	0.16773346424597996	0.4028868421928816	0.5401793390896611	0.9612310024402377	0.7756159948861777	2.148085565400739	0.6365546741836184	1.0	1.0	0.0	0.0	1.0	1.0	0.0	1.0	0.0	1.0	0.0	1.0	1.0	1.0	1.0	10.0	-55061.76938821121	0.0	0.0	92.0	-1417.108585256231
57030000	-56923.15369678709	-1505.3288576747639	-55417.82483911233	0.5296987201841538	2020.8100273072132	49.85803469910137	100.51949674158064	13.429774089458242	4.835623441717309	0.29360659948487977	0.17966342518943126	0.1919970831105492	0.3347328922151367	0.45580804661183777	0.6982211615260941	9.26634639357221E-4	1.1161267226760174	9.266346393572221E-4	1.116126722676018	0.5187482961891152	1.3090519291191254	1.2573752378038703	1.6161943102000018	2.566628209406726	1.1645676678851247	0.03682041989659548	2.830749939670799	0.3602483988118279	0.8476583332597579	0.7735488781123938	0.3219318947463818	1.0999951620214228	2.5184541994210585	0.46264852561533304	1.0	1.0	0.0	0.0	1.0	1.0	0.0	1.0	1.0	1.0	0.0	1.0	1.0	1.0	1.0	11.0	-55038.07586692342	0.0	0.0	89.0	-1421.0754209280176
57040000	-56929.49720224951	-1468.2750824331213	-55461.22211981639	0.48695480406286734	2020.8527712233345	48.98327147076826	80.46564564442997	12.779668997456653	5.12785939513297	0.29566544749955337	0.17538228107028708	0.19169448367927397	0.3372577877508825	0.8092107988760902	0.7835691612522159	9.29312059296582E-4	0.7600289842766008	9.293120592965801E-4	0.7600289842766002	0.27719284676567296	0.6674708394613384	0.11202063211131895	1.0472308248217375	1.7905241934725116	1.3512631683932899	0.409553077907317	0.28637044513192184	0.181405614109683	0.7532939083944689	0.6654047566174819	0.5795383272729691	0.558497415378857	1.8793624403174778	0.7043226071991066	1.0	1.0	0.0	0.0	1.0	1.0	0.0	1.0	1.0	1.0	0.0	1.0	1.0	1.0	1.0	11.0	-55055.2113363822	0.0	0.0	89.0	-1408.4860813043924
57050000	-56886.716826339296	-1446.924790760206	-55439.79203557909	0.4981104205825605	2020.8416156068147	48.21674188353675	87.98234176889032	13.459009594811107	5.018492162733347	0.29243894154655087	0.18027355995822653	0.18894868623041433	0.3383388122648051	0.815675005000373	0.7458002283474986	9.438764873598095E-4	0.8494880961696761	9.438764873598107E-4	0.8494880961696757	1.2284177530113316	0.22551899675761314	1.3183987603731033	0.4836220915715845	1.5474061016165215	1.8828653043165884	1.3179108655409872	1.4862503292920277	0.10780209682325392	1.0662651445937399	0.11974801726080565	0.5561992812436357	1.0961236977741566	2.082153532879313	0.9629871894783685	1.0	1.0	0.0	0.0	1.0	1.0	0.0	1.0	0.0	1.0	0.0	1.0	1.0	1.0	1.0	10.0	-55037.46055004951	0.0	0.0	90.0	-1381.2026164184358
57060000	-56887.2374811177	-1424.0479674828432	-55463.189513634854	0.4724850652183359	2020.867240962179	47.296710023605	113.5447679821526	14.317940357085691	4.9274540408214635	0.2945197304836645	0.18064855475966457	0.18718091706694354	0.33765079768972417	0.4484094282153258	0.713146519464072	9.156071529839533E-4	0.8372295245856332	9.156071529839511E-4	0.8372295245856323	0.5723584662782147	0.0712287286431135	0.9127697937236977	0.4182935954537609	2.4396175802038447	0.5721551593228286	1.00628276985853	1.0814051790697652	0.3021506948439668	0.4358379938091229	2.3045005997970027	1.50202439946697	0.5258412561186898	1.5358133343740323	0.5497856511840603	1.0	1.0	0.0	0.0	1.0	1.0	0.0	1.0	0.0	1.0	0.0	1.0	1.0	1.0	1.0	10.0	-55060.95080659508	0.0	0.0	93.0	-1361.432642758373
57070000	-56887.11437548532	-1434.8045076943663	-55452.30986779095	0.4935786963556226	2020.8461473310417	47.24082245701259	87.71530896065302	13.581249114023114	5.363281735456309	0.2962335320309633	0.17902461348846743	0.18848656013491544	0.3362552943456506	0.7171808092681203	0.7689018091668475	9.541875743840842E-4	0.8649339249231988	9.541875743840846E-4	0.8649339249231989	1.2439189468170597	0.47511307404857195	0.29826749891320986	2.2325161394308637	3.2802338203508086	1.498602944244409	0.6956291608437739	0.7839272329350735	1.9784908830774397	0.7646332757215091	1.1427199443072549	1.9883892819218598	0.8374895471866269	2.2815043413459657	1.2856479623166588	1.0	0.0	0.0	0.0	1.0	1.0	0.0	1.0	0.0	1.0	1.0	1.0	1.0	1.0	1.0	10.0	-55052.0198861146	0.0	0.0	88.0	-1363.9619156980064
57080000	-56880.60109967917	-1430.6745696087962	-55449.92653007037	0.481289782927221	2020.85843624447	47.5344413718454	77.61288036670388	13.154356981382065	5.211549269390232	0.2917255104912963	0.18216728843360486	0.19426612414725725	0.3318410769278384	0.5640860861507287	0.7457367532653951	9.060897742641479E-4	0.8166481145845624	9.060897742641472E-4	0.8166481145845621	0.7018853536935076	0.17604183780541152	0.4279186006623008	1.3574947319866772	1.3336355174402765	1.2131845141329745	0.6870643853534841	0.422671522358468	0.20345454905023488	0.4348082803379319	0.3165881826007542	0.4619236354458809	0.6549531081519601	1.5230167504646912	1.4249036018196788	1.0	1.0	0.0	0.0	1.0	1.0	0.0	1.0	1.0	1.0	1.0	1.0	1.0	1.0	1.0	12.0	-55056.66201574339	0.0	0.0	81.0	-1367.3556588631825
57090000	-56892.00166423659	-1444.3718630209578	-55447.62980121563	0.4868328037995481	2020.8528932235977	47.14095816039473	91.63438336658264	13.70863111749373	4.830920532100193	0.2946941765956994	0.177869245449824	0.19409879035559213	0.3333377875988812	0.5722595108336487	0.7192966427963472	9.435258559292824E-4	0.9070443831793158	9.435258559292817E-4	0.9070443831793158	1.0977008641229322	0.5675969399417577	0.62297802770315	0.6122436199866484	1.209574191554362	0.7654766961205842	0.26570396747287356	1.605005336358088	0.34303309174346264	0.8589813067337886	0.3016018709334886	0.18846026150526207	0.7724975355310314	1.298249180566907	1.8118604574581563	1.0	1.0	1.0	0.0	1.0	1.0	0.0	1.0	1.0	1.0	1.0	1.0	1.0	1.0	1.0	13.0	-55050.744722927455	0.0	0.0	89.0	-1373.5465308512041
57100000	-56891.47800499364	-1443.392066234008	-55448.08593875963	0.46744047858736626	2020.87228554881	47.20215800513319	84.46170504722865	13.31423844393233	5.347818986688632	0.2927599409195929	0.1782212596113891	0.19264976533927958	0.33636903412973523	0.6709078086671757	0.6999424044107043	9.911521526829133E-4	1.0857690282175503	9.911521526829114E-4	1.085769028217552	0.6835941460434354	0.5031009664770261	0.44484621533626495	0.8678791814460669	1.7531696853440502	0.8341879421713246	1.5173563045536225	0.3958638647034239	0.5878960390342248	0.8846940754425993	0.7103492424866371	0.9517361906066077	0.36672524840385207	0.9183451199051975	0.36567888247122976	1.0	1.0	1.0	0.0	1.0	1.0	0.0	1.0	0.0	1.0	1.0	1.0	1.0	1.0	1.0	12.0	-55044.672367737774	0.0	0.0	87.0	-1366.7130383815158
57110000	-56915.63074607685	-1454.1706962003914	-55461.46004987646	0.4778332043790867	2020.8618928230183	47.37143351900441	88.71758727450334	13.142923280463615	5.064999230453081	0.2905466542054608	0.17790957607993793	0.1943577941110433	0.3371859756035548	0.6066616822502073	0.7165218439373199	9.461158081668898E-4	1.0941410144308539	9.461158081668886E-4	1.0941410144308537	0.871310910641521	2.304438929549508	0.46359498485330336	0.07224371815171093	1.5091500671981963	0.5896507505197017	0.014185177102348602	0.938114919372114	1.3602149811759414	1.241473204939943	0.6727407143756665	0.8193333920964961	0.28015570415743013	1.1424948669235193	0.5540235688261196	1.0	0.0	0.0	0.0	1.0	1.0	0.0	1.0	0.0	1.0	1.0	1.0	1.0	1.0	1.0	10.0	-55072.25741908174	0.0	0.0	87.0	-1380.4901902328188
57120000	-56901.74087712635	-1465.804487198559	-55435.93638992779	0.4665458475773438	2020.8731801798199	48.40969368686061	112.09781556611009	13.946330424838502	5.275278560648329	0.29102396135318986	0.17921389572147445	0.19452768350375946	0.335234459421573	0.5722107897772286	0.7389410832263428	9.38904094046405E-4	0.9006142677171637	9.38904094046404E-4	0.9006142677171658	0.39866528346994323	0.6866482461028075	1.834325481414764	0.9009429079998161	0.9968211796670589	0.46534215768768156	0.43249753352034204	0.4251378967870388	1.8420941659055696	0.6327083262430923	2.625071992006116	0.7568084936750622	0.20195067753905538	0.9016253385562026	0.4168726376658834	1.0	0.0	0.0	0.0	1.0	1.0	0.0	1.0	0.0	1.0	0.0	1.0	1.0	1.0	1.0	9.0	-55033.00465507929	0.0	0.0	88.0	-1401.5258223035742
57130000	-56909.78391333176	-1478.0617849422783	-55431.72212838948	0.4926188573750276	2020.8471071700224	48.9786900654297	89.18513197115496	13.208377145573202	4.515127609314174	0.29132277837661696	0.17968729482400414	0.19176605954877873	0.33722386725059683	0.9067855246905551	0.7776607064179766	9.283087964053733E-4	0.8899293510358116	9.283087964053725E-4	0.8899293510358102	1.1297073662927033	0.9134091901398741	2.598617287123179	0.18666817148491244	1.3899531408014238	1.1458077204358001	0.5254031889986783	1.0161981320614646	3.2876089661779937	2.4455333798669185	0.6124813025710842	1.6109297390780333	0.9932939135993064	1.5658907452178745	0.9337633840254878	1.0	0.0	0.0	0.0	1.0	1.0	0.0	1.0	0.0	1.0	0.0	1.0	1.0	1.0	1.0	9.0	-55026.50555562785	0.0	0.0	92.0	-1406.7488284571039
57140000	-56908.66005382699	-1477.9244264899098	-55430.73562733708	0.49678981125933785	2020.842936216138	48.76671607948711	97.15343688436543	13.320954318451617	4.827297703059581	0.288298933105485	0.18196440433799613	0.19150266780820727	0.3382339947483083	0.6856069616237304	0.7602126885421643	9.701120498956544E-4	0.9743208021379289	9.701120498956571E-4	0.9743208021379318	0.5251528438999002	0.08057659511873431	0.34337419401860636	4.776776063425039	1.608068642529654	1.1271752272812734	2.199448426319331	1.0623739948767061	1.4702640452460636	0.7924956270349967	0.7174915774068	0.6968787886184552	0.3910288047764366	0.578126508781044	0.44118162353167456	1.0	0.0	1.0	0.0	1.0	1.0	0.0	1.0	0.0	1.0	0.0	1.0	1.0	1.0	1.0	10.0	-55035.802512892406	0.0	0.0	90.0	-1404.4717113041481
57150000	-56899.72391562547	-1465.6503793848306	-55434.07353624064	0.5874880149593448	2020.752238012438	48.61823657579047	90.30874881591443	13.26372781617022	5.0073886644815095	0.2940523400481717	0.17968968986428127	0.19212010676463775	0.334137863322906	0.8508056644985129	0.7790448149336818	9.451300996827782E-4	0.7050646536185908	9.451300996827798E-4	0.7050646536185909	0.9698531498865173	0.20540466243585193	1.8001624109317345	0.2487122602822177	2.927404285069555	1.340548124680272	2.9934099516886814	0.8086717247979341	0.29687150165564286	1.0043292908169488	1.013307611171442	1.0414188083692197	0.726516382590566	1.6129310037092404	1.095456116022252	1.0	1.0	0.0	0.0	1.0	1.0	0.0	1.0	0.0	1.0	0.0	1.0	1.0	1.0	1.0	10.0	-55035.76533400162	0.0	0.0	88.0	-1404.011419313501
57160000	-56909.93418947534	-1481.0947362957577	-55428.83945317958	0.5090748442475688	2020.8306511831497	48.846764983431505	101.17774865606863	13.273243311352875	4.754085942500891	0.296038594185314	0.18018380719262203	0.19281084549991284	0.33096675312214796	0.6792029322256498	0.7462017992313787	8.971054928184691E-4	1.0617747698575208	8.971054928184679E-4	1.0617747698575197	1.111476584655179	0.12837234417138713	1.68028223380795	0.49123081754205256	1.0744551483783025	0.9245882367773968	0.8329940643755706	0.6613361828087218	0.41398764560085327	0.6807323234915968	0.11667571271548863	0.6182086320705272	0.2325091999953694	1.0827909606460067	0.4523304416775406	1.0	0.0	0.0	0.0	1.0	1.0	0.0	1.0	0.0	1.0	0.0	1.0	1.0	1.0	1.0	9.0	-55027.28083643771	0.0	0.0	93.0	-1411.5279419264582
57170000	-56936.235419114586	-1481.8417916880826	-55454.39362742651	0.5842272135642975	2020.7554988138331	49.162057567331	100.45179866918646	13.589923371820934	5.530600430410077	0.2929113814825323	0.17631633070729577	0.1934010395021699	0.33737124830799886	1.3939690507984477	0.8035183302174557	9.374358672976178E-4	0.9934133879013813	9.374358672976173E-4	0.9934133879013798	1.0661999440595127	2.3244015590196785	0.0846529534728671	0.38755156549090286	1.9448126578286007	1.4653477433599893	0.6377734570741704	0.6752708413295971	0.4753727367745745	0.8224826908614102	0.06273073616613423	1.201235367545972	1.0794455218529058	2.5471541346621738	0.9056545395187015	1.0	0.0	0.0	0.0	1.0	1.0	0.0	1.0	0.0	1.0	1.0	1.0	1.0	1.0	1.0	10.0	-55036.56069816244	0.0	0.0	99.0	-1406.545197839606
57180000	-56938.08236133227	-1491.8060962387829	-55446.27626509349	0.5022801838857309	2020.8374458435117	48.934970130737725	83.29793364255613	12.767987596462534	5.223729697763658	0.2945138358708039	0.1770733133671332	0.19333395362995098	0.3350788971321088	0.8381231011412908	0.7481958510303713	9.542783064900995E-4	0.9896007042772469	9.542783064900974E-4	0.989600704277245	0.8042682643018254	0.4873008018537604	0.8980819887871556	1.6945701307620549	1.5741187532740846	0.8601793069919643	0.45431270693638864	0.5717967770991911	0.5118962453034442	2.019864335005452	0.28916819254458714	1.3469328968036856	0.45866792461681466	1.32109055816785	2.1666709087108087	1.0	1.0	1.0	0.0	1.0	1.0	0.0	1.0	1.0	1.0	0.0	1.0	1.0	1.0	1.0	12.0	-55022.06846596333	0.0	0.0	92.0	-1414.0609041998866
57190000	-56934.174327740984	-1480.1948665921761	-55453.97946114881	0.48759577125277714	2020.8521302561446	48.89070431355192	94.94759072274547	13.408178758172848	5.089858017399889	0.289247314842806	0.17836715502890138	0.1930856908206001	0.3392998393076893	1.3141116782220288	0.8169908861531162	9.559589418115719E-4	0.7377299827546746	9.55958941811571E-4	0.7377299827546723	1.1296869912663996	0.801121756442281	0.40169745630302184	1.1357053522010592	1.9006676788732229	0.9442967325585886	0.09855291478534646	0.7384614340954356	1.9711442439930267	0.8617119011561291	0.9348960371449448	0.7531253044415479	1.0274709100193615	1.1871118526628313	0.6279185440540919	1.0	1.0	1.0	0.0	1.0	1.0	0.0	1.0	0.0	1.0	1.0	1.0	1.0	1.0	1.0	12.0	-55034.88307839382	0.0	0.0	87.0	-1414.8466960973738
57200000	-56902.47359791503	-1482.97704644098	-55419.49655147405	0.4680440788106169	2020.8716819485867	48.19114483935301	72.36810954769967	12.084095880904359	4.9704022712273455	0.2906475358498001	0.17886081874567525	0.19269885348373753	0.337792791920784	0.5691781427290664	0.7179085578719764	8.821257272329646E-4	0.8644636931376889	8.821257272329648E-4	0.864463693137688	1.1565000450762402	0.9167843936835902	0.5603097052699043	3.8007813248985287	2.9090280701330804	1.5967112625263549	0.030019265965776833	1.4090411856772966	0.13669735914375447	1.3612082135815315	0.9807947313310469	2.178771707717275	0.8764677527511529	3.1123826359314837	2.6164288054243174	1.0	1.0	1.0	0.0	1.0	1.0	0.0	1.0	1.0	1.0	0.0	1.0	1.0	1.0	1.0	12.0	-54998.75227272992	0.0	0.0	90.0	-1404.6304600613269
57210000	-56915.666406747696	-1468.4548244972925	-55447.211582250406	0.4798575500263903	2020.859868477371	48.1522788768988	79.59274715917823	12.983086310224085	5.353672922456659	0.2933551718510546	0.1832343697796908	0.18808755137907673	0.3353229069901747	0.7211763587521492	0.7372322793151717	9.40298124004266E-4	0.8515804406238658	9.402981240042656E-4	0.8515804406238645	1.2273783171431576	0.5285852013178373	0.49036390731777657	0.594777716287621	2.1279387501611033	0.5637207849609349	0.2222231110131488	1.074674055941167	0.07625990677116308	0.8393388047995848	0.9307023224585438	1.2318192667193462	0.844586199987189	1.3237521810150579	0.7791146791209093	1.0	1.0	1.0	0.0	1.0	1.0	0.0	1.0	1.0	1.0	1.0	1.0	1.0	1.0	1.0	13.0	-55024.792843085204	0.0	0.0	88.0	-1398.5971532417345
57220000	-56897.81233707269	-1454.4928066896043	-55443.31953038309	0.4680072922144309	2020.8717187351829	47.15884074059349	76.63088682883368	12.502601456806183	5.26277367588833	0.29683297507536777	0.18243157791922862	0.18841494940702366	0.33232049759837673	0.45743766407553205	0.6705463385747684	9.78897619739645E-4	0.9577633194667258	9.788976197396453E-4	0.9577633194667282	1.023421922796189	0.29046283091893227	1.065119608394719	0.2033921471526244	2.456620045568515	1.319381021434205	1.078135665012985	0.2722395213955795	0.19891987099422118	1.5148928403131487	0.31924895371590334	1.460278384248028	2.234802779262113	1.963301854862085	2.2856824832061386	1.0	1.0	1.0	0.0	1.0	1.0	0.0	1.0	1.0	1.0	0.0	1.0	1.0	1.0	1.0	12.0	-55048.65847770243	0.0	0.0	84.0	-1378.614443486729
57230000	-56930.737073113414	-1465.1284989908702	-55465.60857412255	0.47483588931261383	2020.8648901380848	47.53797829749008	88.47719649984586	13.160454070734238	4.815180316349806	0.29008019515249084	0.1829629729399015	0.1900031131357269	0.3369537187718776	0.5583244337645753	0.7334840340804503	9.42785552632306E-4	0.76848406930525	9.427855526323046E-4	0.7684840693052498	0.9067869443247873	0.6767215154832839	0.9766708695268809	0.12193004762325181	2.1125344149409817	0.5587246358986434	5.760620738076001	0.35257716416642515	0.5377485474093469	1.0087776462519407	0.5075342526569603	2.0550613654879695	1.1334020484092768	1.9745025458722345	0.6518429411729699	1.0	1.0	1.0	1.0	1.0	1.0	0.0	1.0	1.0	1.0	1.0	1.0	1.0	1.0	1.0	14.0	-55063.71720432156	0.0	0.0	84.0	-1391.1116732659252
57240000	-56913.75998612859	-1456.018341057669	-55457.74164507092	0.592247808162394	2020.7474782192348	48.221166613072214	76.60733538949734	12.63445069161411	4.905495763490904	0.28845518198343784	0.18100480548683393	0.1908788350593239	0.3396611774704011	0.5465553057620369	0.6804502240944439	9.443671426120205E-4	0.8612051448705863	9.443671426120205E-4	0.8612051448705855	0.3922963360067058	0.8678005321081811	0.7483480106962194	0.14041894359428697	0.6861477247459461	0.7983570769114742	0.15823125363523477	0.9327159002757729	0.24104647615876482	0.9217538068748405	0.782004716120449	0.9637203984666193	1.1115428415704662	1.8719794289317016	1.0868700418639339	1.0	1.0	1.0	0.0	1.0	1.0	0.0	1.0	1.0	1.0	1.0	1.0	1.0	1.0	1.0	13.0	-55056.22372345895	0.0	0.0	94.0	-1387.2988524520706
57250000	-56914.60059650349	-1466.2123487631402	-55448.38824774035	0.4716832577417164	2020.8680427696556	47.65135805026559	74.14586840575608	12.608738866361792	5.248423867009142	0.29311552823802	0.17723644139509204	0.1919084716863158	0.3377395586805688	0.5283396643769054	0.7081556362637602	9.395206302954078E-4	1.05488453537138	9.395206302954091E-4	1.054884535371384	0.3184813639915558	0.4817624109528934	1.483444834350095	1.5468060771444634	1.7687760818254583	1.563860633056298	0.03512357182801026	0.9083208078134395	1.2753759908055677	0.882095908844421	0.19879560113296485	1.0579899722296762	1.9392814260785265	1.7568250521444742	0.7244184622708444	1.0	1.0	1.0	0.0	1.0	1.0	0.0	1.0	0.0	1.0	1.0	1.0	1.0	1.0	1.0	12.0	-55058.416657611786	0.0	0.0	88.0	-1386.8297392766185
57260000	-56910.65943788288	-1464.3490181909578	-55446.31041969192	0.5220485310665005	2020.8176774963308	47.77079224740437	95.17750356155157	13.538026313571875	5.36259258499609	0.29295687073371146	0.18060357235375787	0.1876965308245437	0.3387430260879836	0.5461562221959246	0.747887705772223	9.163526926612282E-4	0.8870591614850614	9.163526926612286E-4	0.8870591614850616	0.3896226498977496	3.0442939415077657	0.17339344484584907	1.498990285635357	1.6832394698904687	1.0945539381345721	1.7704479837510487	0.6461138936556987	0.16215995882615683	0.9764286493918649	0.6704615752887402	0.8019189324671437	0.5076606137337766	1.5408490367234877	0.49251560831780705	1.0	0.0	1.0	0.0	1.0	1.0	0.0	1.0	1.0	1.0	1.0	1.0	1.0	1.0	1.0	12.0	-55044.64097649759	0.0	0.0	85.0	-1393.108803227409
57270000	-56877.40153946047	-1446.135668363657	-55431.26587109682	0.543780634055485	2020.7959453933418	47.73687164540087	97.19607120196129	13.563717454834967	5.060136592584368	0.29338510167727666	0.17862894956559325	0.19061645191850143	0.3373694968386253	1.1128365548294945	0.7778158339948889	9.618830517041066E-4	0.8532485275978506	9.618830517041106E-4	0.8532485275978487	0.3724629273558793	0.2983393503849403	0.7261489774130303	1.691614927338248	1.2954112298480456	0.9037596976285591	0.4133684421299292	0.500119967982104	0.1952370265614352	0.8872939383401214	0.2833706252508174	0.6330154023256217	0.8236009859025807	1.5247571673322484	0.3653951100789272	1.0	0.0	1.0	0.0	1.0	1.0	0.0	1.0	1.0	1.0	1.0	1.0	1.0	1.0	1.0	12.0	-55034.31687341552	0.0	0.0	90.0	-1380.0250022532146
57280000	-56875.15169705343	-1439.100997687101	-55436.05069936633	0.542668095209945	2020.7970579321873	47.49309127964513	105.4812323160675	14.299212015153065	5.0747928478178626	0.29041682926985624	0.1811359679455321	0.19338165956873526	0.3350655432158731	0.6735551619396208	0.7376238656558289	9.497256664235326E-4	0.8497472564621219	9.497256664235319E-4	0.8497472564621231	1.3029918101650253	0.5880998778000438	0.8094778410233635	1.3701718505478888	3.179955864250649	0.976730580008664	0.9877850950188695	1.5170833913404782	0.3779201620818983	0.8731897594793551	0.5819118600387685	1.6715035779765663	1.1284011509380385	2.067796433564561	1.4979388850392126	1.0	1.0	1.0	0.0	1.0	1.0	0.0	1.0	1.0	1.0	1.0	1.0	1.0	1.0	1.0	13.0	-55035.16244266172	0.0	0.0	85.0	-1363.6864621777984
57290000	-56920.146787425714	-1474.6864837366054	-55445.460303689106	0.5476149220348022	2020.7921111053624	48.33001308661789	81.36582523824973	12.623628542245502	5.0529960189605925	0.2885277180016967	0.18113159728898018	0.18907798520733218	0.3412626995019877	0.6570656403595797	0.726690589805939	8.796178080689622E-4	1.150447198726227	8.796178080689634E-4	1.150447198726227	0.7649964554324017	2.881005863429409	1.4699221665382816	0.28433706058876146	0.7220859314078083	0.8675979700130153	0.44474594065668294	1.1516743922930006	0.5829686719369721	1.1000923710150605	0.46097040080189433	0.5729609316721956	1.6348281741909845	3.0815991946318277	0.610994001856825	1.0	0.0	1.0	1.0	1.0	1.0	0.0	1.0	1.0	1.0	1.0	1.0	1.0	1.0	1.0	13.0	-55071.77372491381	0.0	0.0	83.0	-1386.5007042029704
57300000	-56913.91927111806	-1450.522569634795	-55463.39670148327	0.48136408555694077	2020.8583619418405	47.98556843601549	106.1520081245142	13.910769526136491	4.710196982742245	0.2963513648884895	0.1778037722601363	0.18789894905065607	0.3379459138007149	0.5402949031006341	0.7344935873699738	9.236195846798257E-4	0.8339363022136279	9.236195846798262E-4	0.8339363022136266	0.35481277784293996	0.27963380201639715	1.0854375954714495	0.2871393577880404	1.477846254928738	0.7374701186436281	0.20660439778056	1.7213841783950012	0.26844019321627377	0.6150291249926458	0.3924359756920917	0.9646943477320334	0.9462291735118163	3.0969510773070157	0.8866421010763605	1.0	1.0	1.0	0.0	1.0	1.0	0.0	1.0	1.0	1.0	1.0	1.0	1.0	1.0	1.0	13.0	-55074.00358894415	0.0	0.0	86.0	-1381.4396387137795
57310000	-56947.199229610844	-1460.4816683249546	-55486.71756128589	0.4851792946952508	2020.8545467327021	48.476209942223505	97.46274774560611	13.647300933396163	4.371089721338794	0.2915135693249093	0.18214843197284522	0.1878357022765242	0.338502296425718	0.49172760417033134	0.7018205973392427	9.347849399289479E-4	0.8381380868022342	9.347849399289458E-4	0.838138086802231	0.2671470347347437	3.4540601802715742	1.139732296239118	1.3065722044299566	1.3967577337422705	0.5788626070437901	0.49617669277354126	1.013751740873743	0.8665483407010823	0.3477215517539164	0.6204154934116838	1.3462538296206576	0.5379677832801899	2.4050601862564096	1.2059422726133755	1.0	0.0	1.0	0.0	1.0	1.0	0.0	1.0	0.0	1.0	0.0	1.0	1.0	1.0	1.0	10.0	-55081.09108604064	0.0	0.0	85.0	-1394.327280685153
57320000	-56952.92279167988	-1484.5841919574568	-55468.33859972242	0.5019544052747158	2020.8377716221225	49.46577862211329	84.65276066511666	13.001471478858345	5.108743660146831	0.2928462005410708	0.17970791556340784	0.18910808094627746	0.3383378029492406	1.2963753127657787	0.8023932112059191	9.139773763616276E-4	0.7811759846086749	9.139773763616287E-4	0.7811759846086755	0.6297848709982372	0.4240537783453452	0.24055362523099316	0.43198076507445643	1.0420145693097727	2.083205138167786	0.6717910006063201	1.4323179804867734	0.23606446115586224	2.0352570747497074	0.7249341820975532	0.718015608832693	0.6779364821282567	1.6269612817122152	1.5844550689074088	1.0	1.0	1.0	0.0	1.0	1.0	0.0	1.0	1.0	1.0	1.0	1.0	1.0	1.0	1.0	13.0	-55052.92333310195	0.0	0.0	88.0	-1414.297318381095
57330000	-56989.54383446944	-1506.8730182670904	-55482.67081620235	0.4871781185575986	2020.8525479088398	50.89358475680482	99.09135570351286	13.094217389769623	5.027107611850567	0.29249089622261465	0.1805062995042417	0.1906210401781268	0.3363817640950136	1.0017849686461338	0.7763918338248411	8.640070899293538E-4	0.9094110866245506	8.640070899293529E-4	0.9094110866245503	0.9212753636980364	0.2220625684702417	0.5718803993324397	0.3906858667222971	0.7625636223754751	1.7676566616649672	1.7874616988792766	0.7925111180119125	0.058722044970647244	1.641652806189071	2.5101231262187906	0.7779463664909856	1.1116788164092528	1.637814754935131	0.9463466453090937	1.0	0.0	1.0	0.0	1.0	1.0	0.0	1.0	0.0	1.0	0.0	1.0	1.0	1.0	1.0	10.0	-55058.330243048586	0.0	0.0	94.0	-1434.9115555459975
57340000	-56960.67474248675	-1501.115305113545	-55459.5594373732	0.49891967126806713	2020.8408063561292	49.76350646063836	114.5341331323517	13.733173623757445	4.890986464840821	0.28748142745874955	0.17977717818418762	0.19280892475446146	0.33993246960259804	1.0262642453671202	0.7662326963192541	9.340952766211017E-4	1.0065317105957579	9.340952766211025E-4	1.006531710595758	0.8510577531219906	0.7086102407903723	0.7509172151985775	1.4327134937527255	0.9267451912744021	0.99181274625758	0.4094964419685323	1.449005837092791	0.748431584596197	0.4994248801945671	0.13681349077181254	0.575906047839438	0.5962856870715851	1.034928465579388	0.7486722444519422	1.0	1.0	1.0	0.0	1.0	1.0	0.0	1.0	1.0	1.0	1.0	1.0	1.0	1.0	1.0	13.0	-55048.82380537366	0.0	0.0	92.0	-1422.2472669522112
57350000	-56945.36044291389	-1473.3639257337913	-55471.996517180094	0.48236200153090986	2020.8573640258664	49.26237488591763	91.91730603545093	13.2411046797577	5.29238396239896	0.29167487383845675	0.18080676551265526	0.19012958554433548	0.3373887751045493	0.5138669270891937	0.7346863265272713	9.064732979454597E-4	0.8728164630489476	9.064732979454601E-4	0.8728164630489488	0.571365978760805	0.17849754782494226	0.3379615336706479	2.8380185557691244	1.0964087141677858	1.172972840512551	0.05988933401816308	1.0065377980210581	0.4967609588928021	1.294988764706746	0.3819761750477957	0.7309793316103532	0.4362789265942452	1.821173116298257	0.8105020854968714	1.0	1.0	1.0	0.0	1.0	1.0	0.0	1.0	1.0	1.0	1.0	1.0	1.0	1.0	1.0	13.0	-55073.75256421151	0.0	0.0	86.0	-1401.4193240137397
57360000	-56915.04042543401	-1473.775954816675	-55441.26447061734	0.5030408037523195	2020.836685223645	49.12875693347649	116.12868062842112	14.166006728885712	5.108299896108795	0.2933826902524776	0.17634927606227227	0.19012958554433548	0.3401384481409115	0.8312852914417947	0.7755819455850947	9.064032732079892E-4	0.9418493603358193	9.064032732079904E-4	0.9418493603358208	0.6422019187958862	0.7464727101473658	1.2670110708192106	0.8407291746194401	1.4578640530074862	1.495175123321968	0.13542139069844458	1.3013326225213306	0.7507408259141674	1.2580887352704884	0.5038157196920812	1.0585438761038388	0.7996597806672769	3.111994824513832	1.2809077050690887	1.0	1.0	0.0	0.0	1.0	1.0	0.0	1.0	1.0	1.0	0.0	1.0	1.0	1.0	1.0	11.0	-55055.20293628923	0.0	0.0	82.0	-1399.0319899006092
57370000	-56966.69419139824	-1484.999075937085	-55481.69511546115	0.5345304777207983	2020.8051955496765	49.99422452245669	103.1748403576764	13.523332247012457	4.98697213168018	0.2929832973175082	0.18028193761967173	0.1888068346164748	0.33792793044634206	0.8876893265954651	0.7844288571238702	8.538423864841609E-4	0.856684983098967	8.538423864841611E-4	0.8566849830989669	0.6335561806443216	0.7005707565000974	0.4758953026908238	0.3048797175917133	2.334448080982097	1.274764226472586	0.46776986512101193	1.0935256486258198	0.06833221661419471	1.419547939841698	1.019950754152281	0.7018634177136206	1.0283340994112347	1.2685094689966945	0.6165325421390112	1.0	0.0	0.0	0.0	1.0	1.0	0.0	1.0	1.0	1.0	0.0	1.0	1.0	1.0	1.0	10.0	-55078.297200086585	0.0	0.0	91.0	-1419.1990193219337
57380000	-56950.26248689902	-1493.07203523384	-55457.19045166518	0.5246610746919116	2020.8150649527054	49.90148399900223	100.30472751293453	13.676724141304035	4.9707124625216	0.2894412624072782	0.18110179561352777	0.1903302933531036	0.33912664862608727	0.6323408798177175	0.7602409666603511	9.209539578442523E-4	0.9858710978778823	9.209539578442496E-4	0.9858710978778834	0.6754570570703218	0.4061932243213328	0.1986700205447524	0.23852248222752598	2.068924305402355	2.4293791275939167	1.6693493058200684	0.8535707205337334	0.5875240738692878	1.1731341716394361	0.5930401398355506	0.7584200715308504	1.218617438515842	4.072647860537265	0.5638241490407778	1.0	1.0	0.0	0.0	1.0	1.0	0.0	1.0	1.0	1.0	1.0	1.0	1.0	1.0	1.0	12.0	-55079.942766634806	0.0	0.0	87.0	-1412.8061095986918
57390000	-56920.27000661069	-1479.1780817553947	-55441.0919248553	0.5606934703081091	2020.7790325570893	49.202027720477716	118.1398879779085	14.168980750609578	4.991416570766675	0.2897918322361957	0.1788583924443537	0.1906973708559917	0.3406524044634557	0.7506102295075552	0.7500028996402761	9.362017228888719E-4	0.824534622303459	9.362017228888747E-4	0.8245346223034595	0.8602448653570043	0.8901763731325723	0.7375282809428249	0.14023751290617922	3.0139634136096043	1.113658336916437	1.4054239067925278	1.7986704613852404	1.1436202223931322	0.3912928983269091	0.6785933958151008	0.6124595552991438	1.5317660368037198	3.1699086947236417	0.7926033004874926	1.0	1.0	1.0	0.0	1.0	1.0	0.0	1.0	1.0	1.0	1.0	1.0	1.0	1.0	1.0	13.0	-55074.573876832896	0.0	0.0	75.0	-1403.9923937616188
57400000	-56897.09762496741	-1455.8506183203008	-55441.247006647114	0.48875780475306035	2020.8509682226443	48.58084804431134	103.17835595772199	13.953469949517627	5.665025902060142	0.28845621749186157	0.18136758047246995	0.1950309745517941	0.33514522748387116	1.2637329549155139	0.7801206317199747	9.598384093116157E-4	0.856922086436264	9.598384093116154E-4	0.8569220864362638	0.7099138341180158	0.5917630611130555	0.19103871529537478	2.8837547729098074	1.1194247639198602	0.8944725267832845	0.6235046884730147	0.5431775186307051	0.4072070989500386	0.9624846594017638	0.32421026771197625	0.3011052676260544	1.5712328524702857	1.4429676791912163	0.7556990809990187	1.0	1.0	0.0	0.0	1.0	1.0	0.0	1.0	1.0	1.0	1.0	1.0	1.0	1.0	1.0	12.0	-55068.79042356805	0.0	0.0	80.0	-1385.912595713048
57410000	-56857.46464016395	-1435.1738280828706	-55422.290812081075	0.47362213853253016	2020.8661038888647	48.41258055886622	106.81292943793821	14.185504780757013	5.265454626211713	0.28614022361801106	0.1817153891249975	0.19415964429282842	0.3379847429641598	1.1863829536249049	0.7685003962657593	9.364588238519915E-4	0.9260850764429569	9.364588238519908E-4	0.9260850764429579	0.516371618806158	0.24512215558661019	0.042249468157943865	0.3227533875100568	0.6849494724704538	0.30355505780735537	1.485295723904194	0.33299252333446266	0.21647434454277165	0.37159442341841215	0.8707276158706845	3.078253439638558	0.5913397942257883	0.7072195871771618	0.36907069785066754	1.0	1.0	0.0	0.0	1.0	1.0	0.0	1.0	1.0	1.0	0.0	0.0	1.0	1.0	1.0	10.0	-55046.359068676305	0.0	0.0	83.0	-1369.8693437558097
57420000	-56875.19294758725	-1445.1441152621153	-55430.04883232514	0.46123116809737474	2020.8784948593	48.98715436127774	148.31259767966716	15.247092548652997	5.254028828338504	0.29473295511455105	0.18104753483031924	0.1888933197061945	0.3353261903489321	1.3487962916045257	0.805611239041643	9.041711933358465E-4	0.7467691010240645	9.041711933358453E-4	0.746769101024063	0.5238469666169129	0.35983813709592466	0.24470107423529797	0.47101621168786273	1.3822976031509315	1.7952748518320591	0.09521840276590163	0.6387869962687932	1.9895680011372565	0.6996872083585374	0.6501313913841127	1.058680947063349	1.84872841276544	3.519344098239714	0.1377383371495402	1.0	1.0	0.0	1.0	1.0	1.0	0.0	1.0	1.0	1.0	1.0	1.0	1.0	1.0	1.0	13.0	-55044.135553150496	0.0	0.0	76.0	-1375.3510753071494
57430000	-56884.16227551002	-1420.4050918298296	-55463.75718368019	0.45530417467036566	2020.884421852727	47.715067723763624	138.8620321703646	15.421034391869348	5.237372212068304	0.2919488262117417	0.17942442573072698	0.19230361945132468	0.33632312860620345	0.7963232025336695	0.76115031336375	9.450876892860625E-4	0.7532112874207504	9.450876892860642E-4	0.753211287420751	0.5115674408959715	0.09812826926293668	0.8155127583631837	0.7245965969568702	0.9113144443108827	1.1000797953677905	0.43882439836903236	0.5965752661540669	0.4571223394491006	0.46684917976523804	0.5296139676498285	0.3157604228701496	1.265233076661549	2.0394886386897535	0.14904689048832068	1.0	1.0	0.0	0.0	1.0	1.0	0.0	1.0	1.0	1.0	0.0	1.0	1.0	1.0	0.0	10.0	-55090.14168079778	0.0	0.0	84.0	-1364.3225216281853
57440000	-56906.203406010405	-1444.9609182905351	-55461.24248771987	0.4853900077395732	2020.8543360196577	48.070658189576335	139.88242903793292	15.519140361617728	4.912393094657586	0.29132879435801057	0.17767248246568285	0.1907604786625092	0.3402382445137942	0.6381695384120192	0.7216302093976685	9.666296345949286E-4	0.825862258882588	9.666296345949241E-4	0.8258622588825851	1.023350760849905	0.202223243532258	4.136874855489481	0.8203786080618751	1.54039076761809	1.357584313288891	3.1995855700163642	0.542857487439538	0.8268715859357126	1.426968901316367	0.14160878407043018	0.41469821926656486	1.5735734797569922	2.809686542754312	0.474019876167908	1.0	1.0	0.0	1.0	1.0	1.0	0.0	1.0	1.0	1.0	0.0	1.0	1.0	1.0	1.0	12.0	-55088.56760075306	0.0	0.0	82.0	-1370.9317870231841
57450000	-56904.390598266036	-1413.9601276429544	-55490.43047062308	0.4749921933678071	2020.8647338340295	47.01992621457959	98.66185418846585	13.795487331238325	5.211441616891428	0.29066438808504175	0.17741539243484936	0.19369051222093994	0.3382297072591658	0.8401464818156843	0.7444088120805232	9.164263405515364E-4	0.6936905908076774	9.164263405515363E-4	0.6936905908076757	1.1689694657766403	0.4747660736367832	0.668184835119913	2.949236769730195	1.3459920970479031	0.4686674667844533	0.07997980551703843	0.44037571486012544	0.18378693575678318	1.0207157011732724	0.677582329216486	0.4698374349749727	0.9935190266942077	1.660908903150237	0.8076986068753327	1.0	1.0	0.0	0.0	1.0	1.0	0.0	1.0	1.0	1.0	0.0	1.0	1.0	1.0	1.0	11.0	-55120.579176424355	0.0	0.0	77.0	-1356.362276682998
57460000	-56895.75122321593	-1426.7596958785161	-55468.99152733741	0.48120039287816996	2020.858525634519	46.61685647847647	85.995376895219	13.210526827712043	5.528904446083442	0.2978062512136798	0.17763372947127196	0.19083299505943963	0.3337270242556055	0.8192384914019416	0.7553543375917542	9.622127638642304E-4	1.0188037108681212	9.622127638642293E-4	1.018803710868119	0.9447406627400684	0.36994322949339065	0.01940611170188578	0.0696392971214165	1.3163491496694901	1.0283531210827455	0.09144065205978488	0.7674680077498024	0.5121864242978428	0.290924020309885	0.7216078418433831	0.2870687490923497	0.8144394559274354	1.063188681754135	0.519883938282804	1.0	1.0	1.0	1.0	1.0	1.0	0.0	1.0	1.0	1.0	0.0	1.0	1.0	1.0	1.0	13.0	-55112.38686228932	0.0	0.0	82.0	-1354.024605926949
57470000	-56874.658948338154	-1410.3553155544298	-55464.303632783725	0.4923685375280763	2020.8473574898692	46.73920954901827	90.91742631687659	13.837287879523979	5.021026796537052	0.29661566810729123	0.1777348968627798	0.1917359014865495	0.3339135335433763	0.46225753804612046	0.6743114873544911	9.498672977806171E-4	0.7735278661907399	9.498672977806155E-4	0.7735278661907378	0.761244466496032	0.37573087593714344	0.28654579911964817	0.27631561548217576	1.7838138354314073	0.6637219847090532	0.72664387163364	0.47760783810935253	0.6075629404822209	0.32613792679882675	0.09193665405011803	0.5075465647407046	0.5143008227815346	2.186772071878634	0.7400114661121364	1.0	1.0	0.0	1.0	1.0	1.0	0.0	1.0	1.0	1.0	1.0	1.0	1.0	1.0	1.0	13.0	-55099.63477054889	0.0	0.0	79.0	-1348.3785430724486
57480000	-56875.104990582775	-1396.7755406050976	-55478.329449977675	0.5045934856831946	2020.835132541714	46.87494258982302	79.74487049687653	13.263462888843083	5.6953398232717705	0.287838750683155	0.17911921717200693	0.19073446935553498	0.34230756278929986	0.6846698414070957	0.7709472270706762	9.419315127584008E-4	0.5476111101555557	9.419315127584027E-4	0.5476111101555563	0.9829820230193488	0.43946168093968074	0.5172985898112162	0.7456777780562939	2.11698643506992	0.7390702455015014	1.1233740121894493	0.8868643914694551	0.9634295585484269	0.11055899804869007	0.3790254822853568	0.8340146102883356	0.41815130139749845	1.9857882401773348	0.6920741054031916	1.0	1.0	0.0	0.0	1.0	1.0	0.0	1.0	1.0	1.0	1.0	1.0	1.0	1.0	1.0	12.0	-55091.907714459696	0.0	0.0	77.0	-1344.806296387378
57490000	-56888.17797638452	-1430.1408782635742	-55458.03709812094	0.4758448486180929	2020.8638811787791	47.662037845457924	149.83581846438648	15.502563742268169	4.885152873229302	0.29188040998366516	0.17808948845974637	0.19274884810790432	0.33728125344868093	0.7955328627291326	0.7422639824351238	9.593332683808055E-4	0.813609912959969	9.593332683808069E-4	0.813609912959969	0.6130772726140667	0.09187239626533103	1.401055366443092	0.10711970600814244	0.9232274545462048	1.0836953565864487	0.02013694304496517	0.7770527481750817	0.10922367962675925	0.3945421229817669	0.7608725358276827	0.6550106758405212	0.31298174954717745	2.307528577106704	1.018241867677159	1.0	0.0	0.0	0.0	1.0	1.0	0.0	1.0	1.0	1.0	1.0	1.0	1.0	1.0	1.0	11.0	-55080.359026495775	0.0	0.0	78.0	-1368.8882035675042
57500000	-56886.208259756	-1439.9796282028622	-55446.22863155314	0.4545412089896263	2020.8851848184077	47.41911899126096	127.86571017689243	14.84959344050593	4.92609328223452	0.2953407669685148	0.17689702434477667	0.1917280746536143	0.33603413403309096	1.351644259458578	0.7877925280761423	9.5036992194919E-4	0.8545821892613202	9.50369921949189E-4	0.8545821892613188	1.769685272368806	1.6750647190295032	1.2937022739531456	1.4475702669855843	2.7670286602835823	2.8421135162828746	0.05243888859107995	1.636942183416307	0.7927323266343339	0.5665477073021548	0.9700586968708318	1.216342449034029	1.2312989298515764	3.3074070048292428	0.7169749009162856	1.0	0.0	0.0	0.0	1.0	1.0	0.0	1.0	1.0	1.0	1.0	1.0	1.0	1.0	1.0	11.0	-55073.27298761863	0.0	0.0	82.0	-1364.2857029305178
57510000	-56893.11838574942	-1440.4080513439476	-55452.71033440547	0.47587920380163745	2020.8638468235956	48.69488168384951	134.4283070734718	15.31735124694604	5.19376917849104	0.2950332450029289	0.17992875664569666	0.19297570450671125	0.3320622938446599	1.0062403316169912	0.8046923190462634	9.109887489109887E-4	0.8807035159206036	9.1098874891099E-4	0.8807035159206037	0.45937815783496255	0.4519030435380527	0.3468953362045632	1.0301473147497278	1.5427178563936366	1.5351341815597286	0.3245944663655087	1.443046903837696	0.12083432034869793	0.7046027777327604	0.39017096301563914	0.17950920181519606	0.49080079791930514	2.514191910391329	1.6407763760005993	1.0	1.0	0.0	0.0	1.0	1.0	1.0	1.0	1.0	1.0	1.0	1.0	1.0	1.0	1.0	13.0	-55088.56085317852	0.0	0.0	79.0	-1367.265090151955
57520000	-56874.42764372524	-1431.0533563211534	-55443.37428740409	0.492595920103862	2020.8471301072934	48.42529899070791	116.20528356846718	14.372477990650902	5.326208495830607	0.29064945821573934	0.18015570902985203	0.1894721421963187	0.33972269055808657	1.6682324775836854	0.8186818220433716	9.818780386403518E-4	0.7458202694059672	9.818780386403536E-4	0.745820269405969	0.3587644526597854	0.20216287125584065	1.266611013706889	0.34328611257813857	2.0045223474791407	1.24350948442101	1.0675823529800177	1.2854419668028614	0.8625708912548322	1.5150453251206497	0.5267491598120414	0.2733927404606401	0.643560707683522	1.985614699857384	1.0081454350310535	1.0	1.0	0.0	0.0	1.0	1.0	0.0	1.0	1.0	1.0	1.0	1.0	1.0	1.0	1.0	12.0	-55074.86407639221	0.0	0.0	73.0	-1364.588940404928
57530000	-56894.184419300436	-1439.246202111996	-55454.93821718844	0.6046062594511823	2020.7351197679461	48.48815907575139	103.68830544120135	13.95959780433889	5.576230548417775	0.29433451713829595	0.1803320074584707	0.19066201968208002	0.33467145572115	1.3143547034557792	0.7860583067029703	9.329487051821425E-4	0.8102523931263046	9.32948705182141E-4	0.8102523931263026	1.3981669857355123	0.7176966565528294	0.5571463545294093	0.2932864408287097	1.2263780809241618	0.6677194258436996	1.6092668971851778	1.644005197274464	0.3478719861481703	0.3624185531611189	0.08867371269632224	1.3741082805307165	1.902176691401	2.866485920809326	0.2982953459757964	1.0	1.0	0.0	1.0	1.0	1.0	0.0	1.0	1.0	1.0	0.0	0.0	1.0	1.0	1.0	11.0	-55095.16120723027	0.0	0.0	77.0	-1371.8751714917967
57540000	-56867.451172313	-1447.5778753314457	-55419.873296981554	0.5347474373773194	2020.80497859002	49.20016765696614	134.26901535606	14.993136331211925	4.967785610494526	0.2936130673658939	0.17555070086769967	0.19314953174905392	0.33768670001734924	0.8431241663847978	0.7839776801935316	9.509546946936745E-4	0.8183279110943629	9.509546946936704E-4	0.8183279110943614	0.6689971841039096	0.27144577867607966	0.015176997460401956	0.18628310668041415	1.2715124695499054	0.5375374068456833	0.07703498803062621	0.8168272365791855	0.2483908418421031	0.5050768297284958	0.062071100089754194	0.42764846412073865	0.945047370738765	1.8270898277296581	0.31020522022610475	1.0	1.0	0.0	1.0	1.0	1.0	0.0	1.0	1.0	1.0	0.0	1.0	1.0	1.0	1.0	12.0	-55071.80016373724	0.0	0.0	73.0	-1384.943946968781
57550000	-56879.34871615888	-1436.3454667749277	-55443.00324938395	0.5222121664926831	2020.8175138609047	49.42508213866225	151.69548300967492	15.400644628441453	5.007394152816222	0.2922844415997529	0.17468374193784733	0.19103933218518873	0.34199248427720774	1.195666049029721	0.8008318140373154	9.454533045340865E-4	0.654716435651541	9.45453304534088E-4	0.6547164356515406	0.6723300583625187	0.12930283036469012	0.1281567764146459	0.1833296463636091	1.1041440513662586	0.5195523037508791	0.5891424938508485	0.9543040593214801	0.2277429090220841	0.7964889796486325	2.515486725058063	0.7542942246380979	0.9808682242352293	1.7980877702192555	0.2991448285794239	1.0	1.0	0.0	1.0	1.0	1.0	0.0	1.0	1.0	1.0	0.0	1.0	1.0	1.0	1.0	12.0	-55079.726618975954	0.0	0.0	75.0	-1377.403560247717
57560000	-56891.57585580234	-1453.218395057496	-55438.35746074484	0.4710324202818787	2020.8686936071153	49.57373320510002	165.6655911072751	15.29466523282719	5.54093682201387	0.2929207483091141	0.17788806173252003	0.19392121728994627	0.3352699726684163	0.8006037276075356	0.7725430258418413	9.194674925877949E-4	0.5918352591170141	9.194674925877957E-4	0.5918352591170144	2.059620004023785	0.8243766908620613	0.6964675127570964	3.2747238990136034	1.5160211419960414	0.6265817750618824	2.9518042557374478	1.2170596004041319	0.47127329941065904	0.4833838765814487	0.06981399695496644	1.1986240573725842	0.9166921870398902	1.5625116294874384	0.44820991664456195	1.0	0.0	0.0	0.0	1.0	1.0	0.0	1.0	1.0	1.0	0.0	1.0	1.0	1.0	1.0	10.0	-55066.05025321293	0.0	0.0	75.0	-1395.7132883666525
57570000	-56872.40633794096	-1471.3256000552599	-55401.080737885706	0.5244811245835881	2020.8152449028137	50.1367675172374	174.42111356556046	15.41698708565906	4.565969830020273	0.29035851403109464	0.18179165559134347	0.18757108260616587	0.3402787477713928	1.0590922113756425	0.7975316163658003	9.241747564697699E-4	0.8227576898886305	9.241747564697673E-4	0.82275768988863	1.510151198166588	0.7232025222973762	1.2801656664215988	1.1988325802865996	2.2406570904736953	2.030216114509611	0.922865310638224	1.417181822584859	0.20972607322390419	1.7361839581933316	0.45812828524251326	0.48728298458526126	0.5782420317943671	1.9518955132313631	0.607434469521114	1.0	0.0	0.0	0.0	1.0	1.0	0.0	1.0	1.0	1.0	1.0	1.0	1.0	1.0	1.0	11.0	-55058.39502227575	0.0	0.0	76.0	-1400.2572762482848
57580000	-56904.24055757656	-1463.3491016296127	-55440.89145594695	0.5304859061008446	2020.8092401212964	50.63892836450358	149.39043214376855	14.83467528902892	5.508050734532273	0.2901266592218861	0.1816200427181978	0.1913391661244183	0.33691413193549463	1.0139529502391558	0.8128780010980801	8.677255862656116E-4	0.7885140339005919	8.677255862656113E-4	0.7885140339005904	0.9355340791728524	0.6128176621039072	0.051413759131341455	0.9715450109331115	0.9237181921394608	0.31754338133890375	0.489513089846322	0.33823796271195444	0.7055954607245201	1.088225205822127	1.022748977381871	0.7260639677320987	0.34224113706613896	1.246159918816633	0.3591319792515826	1.0	1.0	1.0	0.0	1.0	1.0	0.0	1.0	1.0	1.0	0.0	1.0	1.0	1.0	1.0	12.0	-55069.09712693972	0.0	0.0	77.0	-1398.5270840226192
57590000	-56912.076682142746	-1441.0575856561595	-55471.01909648658	0.5176408989978226	2020.8220851283995	49.81666353893687	153.92225141316706	15.33763600658398	5.265375255355854	0.29192245275438133	0.1801939128175324	0.19188901867649735	0.33599461575158573	1.6636744605600153	0.8277483658360931	9.38891275642329E-4	0.7743730539243348	9.388912756423265E-4	0.7743730539243332	0.9924777833650414	0.3999003763972953	0.03913554491402166	0.15076831965013907	0.9043884393225208	1.2130049811304304	2.7617388760247565	0.6967186495900075	0.0530622741866126	0.49692376639349606	0.3917115649358607	0.2749562042926479	0.455724136334039	0.8715806256408563	0.5333435356646787	1.0	0.0	1.0	1.0	1.0	1.0	0.0	1.0	0.0	1.0	0.0	1.0	1.0	1.0	1.0	11.0	-55093.06254238281	0.0	0.0	83.0	-1378.5271492495197
57600000	-56917.05044536162	-1465.125593149515	-55451.924852212105	0.49929383972261465	2020.8404321876747	49.49505680097792	114.27546604640622	14.311811985593545	5.412747514236671	0.28732871690232975	0.1811639258599606	0.19053854868613856	0.3409688085515679	1.6916278596655143	0.8052567256038273	8.968719119747528E-4	1.0483514134340406	8.968719119747503E-4	1.0483514134340417	1.213620395889215	0.06550615970231077	0.3167270428500821	0.1651862421913209	1.7069821981006101	1.3278842259430093	1.4045166360297092	1.031451767584093	1.0219206947134338	2.15194523629921	0.2923203812679911	0.3188526987008807	0.7685353723339868	2.908606409272533	0.090875734295131	1.0	1.0	0.0	0.0	1.0	1.0	0.0	1.0	0.0	1.0	0.0	1.0	1.0	1.0	1.0	10.0	-55090.584015455635	0.0	0.0	80.0	-1386.9503620257267
57610000	-56915.37695208732	-1437.708936054221	-55477.668016033094	0.5003565294351163	2020.8393694979623	49.521142453907146	135.2662374701669	15.04056693268938	5.194971616760674	0.28974747040347276	0.17938368741187313	0.18905334656730105	0.34181549561735	0.7772459696633196	0.7680471375511311	9.523837748801272E-4	0.7005436582996559	9.523837748801285E-4	0.7005436582996567	0.6120884685305376	0.2934104153797345	1.6219281059088018	0.2457698096312296	1.6922067502570495	0.32098715346869644	1.042319288334069	0.7329893846187554	0.9747503423782239	0.47652363421615995	0.4282971569221352	0.4204303903945586	0.44362546685134957	1.5359039664524436	0.5911348122493011	1.0	1.0	0.0	0.0	1.0	1.0	0.0	1.0	0.0	1.0	0.0	1.0	1.0	1.0	1.0	10.0	-55103.037354431246	0.0	0.0	78.0	-1381.9960547123153
57620000	-56954.709895240274	-1453.315648423878	-55501.394246816395	0.5226238767727232	2020.8171021506246	49.56381158037639	147.24379838099125	15.387815411512051	5.075423962787634	0.2885950438524347	0.17804666902806038	0.19306300920031275	0.34029527791918907	1.5980538168836596	0.8068448553792381	9.289577045865071E-4	0.71941487109399	9.289577045865083E-4	0.7194148710939902	0.4324925400005765	0.30803297242369665	1.6909254125044149	0.39266266337390326	2.8712414222591436	0.51026819292664	1.288995379619329	1.7568757107573054	0.8913253892430145	1.8378356012624968	1.236964768659125	0.45178067911873654	1.382938226827809	2.605657516530763	1.317790645989813	1.0	1.0	0.0	0.0	1.0	1.0	0.0	1.0	1.0	1.0	0.0	1.0	1.0	1.0	1.0	11.0	-55120.03443175069	0.0	0.0	85.0	-1385.2258170439852
57630000	-56979.3626773593	-1476.7616997076623	-55502.60097765164	0.4884449593833715	2020.851281068014	50.24757165699963	161.03061763171297	15.223229214583009	5.270707067246961	0.2918885941808844	0.17650557664944994	0.1939168182461972	0.3376890109234653	1.742892294513578	0.8335132651791325	9.25787936694242E-4	0.699679670887666	9.257879366942428E-4	0.6996796708876675	0.6829162287784111	0.1815062772401	0.8210320816449284	0.5372131482107314	1.721244144942434	1.533650103464141	1.5936514545764817	1.158687737497662	0.45396905051789427	0.9243855492383032	0.1030433175531576	0.8921737337743268	0.6273434891962572	0.9863902522561361	0.6773929743113347	1.0	1.0	0.0	0.0	1.0	1.0	0.0	1.0	1.0	1.0	0.0	1.0	1.0	1.0	1.0	11.0	-55122.24167484479	0.0	0.0	80.0	-1414.8427190220054
57640000	-56974.7200026511	-1473.3706144735054	-55501.349388177594	0.4896488022899621	2020.8500772251073	50.191764423353284	172.56151991538172	15.639567860494177	4.845356479900951	0.2922366910790325	0.17785406908074905	0.1910294478395158	0.33887979200069956	1.6343372143578656	0.8095356519895384	9.392753127825729E-4	0.7183947771374913	9.392753127825759E-4	0.7183947771374907	0.6136632245430153	0.44754520865010183	0.6057501729217158	2.9351347906804075	1.4943225526207307	0.9823139935239457	0.16201575027641202	1.0568877972605728	0.022785398677204492	1.1527095144263286	0.16405842167618298	0.43242136227820277	1.1958736036526314	2.6586902973365176	0.7106190654688318	1.0	1.0	0.0	0.0	1.0	1.0	0.0	1.0	1.0	1.0	1.0	1.0	1.0	1.0	1.0	12.0	-55129.00677077893	0.0	0.0	77.0	-1406.7462925404966
57650000	-56981.099947459275	-1497.036368414912	-55484.06357904436	0.4829048131016927	2020.8568212142957	50.76694240553945	154.60486292677703	14.985802035284769	4.694191854254422	0.29086733725693936	0.17922422497525428	0.19297100445117088	0.3369374333166324	0.8679937567646828	0.7714568193035364	8.951225827980878E-4	0.8090299417525819	8.951225827980886E-4	0.8090299417525824	1.0203741481551039	0.7353895196984783	2.1549847712003287	0.3679954873836003	4.578471249924956	2.851558656735093	0.2636113784546581	1.4503316057855629	0.7018763378327616	2.2125957022170817	2.221794065925471	0.30477992288884226	2.029210001587314	3.9098080277577605	0.5813647604368217	1.0	1.0	0.0	0.0	1.0	1.0	0.0	1.0	1.0	1.0	0.0	1.0	1.0	1.0	1.0	11.0	-55117.458671611974	0.0	0.0	78.0	-1418.5991330762834
57660000	-56982.21599863721	-1499.1007243815534	-55483.11527425566	0.4773960731726726	2020.8623299542246	51.52303362240402	168.7871565467565	15.314244118410265	5.56373767046178	0.2888478321349838	0.18104859415619995	0.18946020231541777	0.3406433713933954	1.734668961654013	0.8137308775773962	8.854613550597292E-4	0.7903044972495658	8.854613550597308E-4	0.7903044972495668	1.1779909576929644	0.21987747829832818	1.0273725967780392	0.26797700645697026	1.9725469417498107	1.2446113673861094	1.6389126814799397	0.7464706811199011	0.2825464198761528	1.0483820306493616	0.05116054450267853	0.4439337183407539	1.2427005129397506	2.2847679138793473	1.3870131390811784	1.0	0.0	0.0	0.0	1.0	1.0	0.0	1.0	1.0	1.0	1.0	1.0	1.0	1.0	1.0	11.0	-55111.18579871039	0.0	0.0	85.0	-1429.320554996361
57670000	-56964.59168799503	-1484.1092688832462	-55480.48241911179	0.4808972301105324	2020.8588287972868	51.51846307711361	185.1100582418505	15.596901192139576	5.169077209119742	0.29176452267665065	0.18157205190045878	0.18856751141077502	0.3380959140121124	0.9813399521734845	0.7876827843651591	8.939507024530771E-4	0.6763988707513597	8.939507024530787E-4	0.6763988707513603	0.3854689290294306	0.9586852326382067	1.9840034281080194	1.750385137407109	2.561295236127399	0.9777777330383607	0.20479794522790468	0.8769073253206359	0.9164708835874907	1.3767060853561708	0.04461438480520868	0.8874242971697901	0.659820996925787	2.7941719483980156	0.4417750858661265	1.0	1.0	0.0	0.0	1.0	1.0	0.0	1.0	0.0	1.0	1.0	1.0	1.0	1.0	1.0	11.0	-55105.223025189975	0.0	0.0	78.0	-1420.0117782908037
57680000	-56967.11732758576	-1487.1394357434458	-55479.97789184231	0.4722598488776361	2020.8674661785196	51.26922287410407	177.34782025276337	15.12361567392017	4.99460600672678	0.2922545566283625	0.18022376022330117	0.1957598155495803	0.33176186759875287	0.37006954166450184	0.6508109327082805	8.967949525542565E-4	0.848290396250441	8.967949525542552E-4	0.8482903962504399	0.5601543232902416	1.0475029834647247	0.5877238858314578	0.23415003981591184	1.9239926281154585	0.9134046353634183	0.05552247385284017	1.543628314669232	2.393795439660813	0.7950191968399551	0.21193940513111387	0.6217493388696508	1.749331661474551	2.291312840613635	0.03956052114387056	1.0	1.0	0.0	1.0	1.0	1.0	0.0	1.0	0.0	1.0	0.0	1.0	1.0	1.0	0.0	10.0	-55115.49941366514	0.0	0.0	85.0	-1419.6101233348875
57690000	-56947.07433237143	-1475.003193225323	-55472.0711391461	0.5262152890766819	2020.8135107383207	51.470737288452675	163.75072757696933	15.09445905533285	5.108424658353136	0.29547541489204293	0.1815843079579178	0.19200233079535878	0.3309379463546774	0.6906340449865069	0.7100520745256805	8.909470494441984E-4	0.6698935034442915	8.909470494441987E-4	0.6698935034442918	0.6682817301654802	0.28930011462437943	0.32950971248186695	1.016116448828156	1.0776414786456376	0.6167854212520265	0.4962604870154899	1.1722673080569903	2.699790986653867	1.285075683404832	0.11322506523938547	0.18846838096079777	0.7488653507448026	1.600650946246293	0.35908334018911253	1.0	1.0	0.0	0.0	1.0	1.0	0.0	1.0	0.0	1.0	1.0	1.0	1.0	1.0	1.0	11.0	-55107.43071889778	0.0	0.0	81.0	-1416.1618261560984
57700000	-56954.655714384884	-1472.0972451136481	-55482.55846927124	0.4866324577833392	2020.853093569614	51.62443668496414	177.2335065385204	15.39574371444728	5.040400150733063	0.2890226189070879	0.1808547565465174	0.18871240993832908	0.34141021460806253	0.8215691969526975	0.7723081724150413	8.984191665593758E-4	0.5675217372729003	8.984191665593773E-4	0.5675217372729013	0.5141703568942109	0.4199887911101664	0.3501356182650794	1.7612055765279542	1.3442097229846435	0.48431020316243806	1.7839973745735196	0.6610958309642161	0.22379785983368167	1.3424399509398297	0.3586767585527967	0.5461563939226837	1.4619749165734286	2.119241223451425	0.899471559935819	1.0	1.0	0.0	0.0	1.0	1.0	0.0	1.0	0.0	1.0	1.0	1.0	1.0	1.0	1.0	11.0	-55116.71559731748	0.0	0.0	74.0	-1416.5874165237246
57710000	-56945.22583596191	-1483.7949800131119	-55461.4308559488	0.4938321888882883	2020.845893838509	51.845551519314384	202.5502066802165	15.901465059039374	5.370559892481049	0.28963240844837884	0.17717436837916656	0.19444956842307792	0.3387436547493736	0.84645596942682	0.7797122699521059	8.494649026742716E-4	0.6201183594146055	8.494649026742709E-4	0.6201183594146048	1.590498848013187	0.36481108908469506	0.2761193426595592	0.41046331346505494	3.2794205582768714	1.1517596274521946	0.0026748197284441155	2.6361402821000817	0.4763846561964416	2.3206252199848225	4.17130579117057	1.89325100941902	2.5272439099358643	2.525405765337574	2.1181488862176856	1.0	1.0	0.0	0.0	1.0	1.0	0.0	1.0	0.0	1.0	0.0	1.0	1.0	1.0	1.0	10.0	-55094.200497803315	0.0	0.0	79.0	-1415.797316987988
57720000	-56958.20301725124	-1475.9048690676311	-55482.29814818361	0.5457575445345618	2020.7939684828627	52.0099149302788	191.51302100642724	15.666255515147311	5.072490927745623	0.29621734105105246	0.18185145155658333	0.19193306506818247	0.3299981423241787	1.4347002596686038	0.8034743321582654	8.770564594099171E-4	0.620372316105757	8.770564594099175E-4	0.6203723161057584	0.8041725612691195	0.12066520693840899	0.9812383328821386	0.6836513611660828	0.9316219514885502	1.2593823508583781	0.9268024165360466	0.8143887614552224	0.3855273290155436	1.3725183050259187	0.9095443530681074	1.0123154296197752	0.4589011029593899	1.7769641678996446	1.2447431707470644	1.0	1.0	1.0	0.0	1.0	1.0	0.0	1.0	0.0	1.0	1.0	1.0	1.0	1.0	1.0	12.0	-55114.835975361726	0.0	0.0	75.0	-1414.3474081462266
57730000	-56952.6921767279	-1489.721941380262	-55462.97023534764	0.46851667075846426	2020.871209356639	52.199268957076605	212.78465654988238	16.022767907823983	4.972679115237631	0.2919479793589438	0.17752513957228952	0.1938318840749267	0.3366949969938368	0.5030527577178412	0.7254361120406084	8.600990210712185E-4	0.7315778498693338	8.600990210712187E-4	0.7315778498693344	1.2190132221409775	0.93769997741295	1.288031394917874	0.9312344273379507	1.6135299732607569	0.6665639815322971	0.10547951966224961	1.7662558867957807	0.5517227409535079	0.9763980769966663	0.5979226654814597	1.2268018564451417	1.3052420304928685	3.3595579405570772	1.6622660677215613	1.0	0.0	1.0	0.0	1.0	1.0	0.0	1.0	1.0	1.0	1.0	1.0	1.0	1.0	1.0	12.0	-55097.162733854144	0.0	0.0	77.0	-1419.4183414216607
57740000	-56977.15512408096	-1489.6840560544363	-55487.47106802652	0.4681152007723855	2020.8716108266249	51.969041509755456	208.15482620151246	15.7722395227239	4.8156218159129285	0.28886576531376484	0.1828925668286108	0.18753147438241277	0.3407101934752085	0.4626399646017104	0.713443858334025	8.405846291502598E-4	0.6831378181193284	8.405846291502598E-4	0.6831378181193287	1.1676099256524268	0.5753691855378781	0.8159331182292265	0.3374527842002208	1.254408363790247	1.3832478625740958	2.81990604946509	1.3558045200191018	5.954418772576742	1.301796882878101	2.4337844086349083	1.0720260008873534	0.502522224739713	1.262936167594407	1.7579660117979188	1.0	0.0	0.0	0.0	1.0	1.0	0.0	1.0	0.0	1.0	0.0	1.0	1.0	1.0	1.0	9.0	-55109.84900529321	0.0	0.0	82.0	-1422.906993131575
57750000	-56957.90940865456	-1473.9276210460985	-55483.98178760846	0.4629094448035611	2020.8768165825938	51.531544171344365	190.8183032863772	15.874808417170675	4.956566307122946	0.2934667847998233	0.17871151220728462	0.19138509060522707	0.3364366123876619	0.397927672002689	0.6825565870891027	8.574016606893492E-4	0.7482548174305852	8.574016606893489E-4	0.7482548174305845	0.4743193933442736	0.2917591539316731	0.3194294047368086	1.0453408741454382	0.9297662286256734	0.6952779665689145	0.42512467673783366	1.3954280162412207	1.3215806020327103	1.1431054084364372	2.11585463665754	0.7628601630916131	0.9713757874469379	0.9526383653073074	0.5887575750774583	1.0	0.0	0.0	0.0	1.0	1.0	0.0	1.0	0.0	1.0	0.0	1.0	1.0	1.0	1.0	9.0	-55109.93587499117	0.0	0.0	81.0	-1414.7823499062401
57760000	-56994.6409356519	-1523.0350703589456	-55471.60586529296	0.47966393797992474	2020.8600620894174	52.07704451833387	169.4501481602283	15.5745237340806	5.484433646953032	0.28927072575959917	0.18068162668003682	0.19138509060522707	0.33866255695513386	0.5467884954258408	0.7216502213140075	8.865530781106543E-4	0.77582064736332	8.865530781106556E-4	0.7758206473633228	0.5251660451845891	0.23133173347003866	0.8092017932124007	0.013422769557786263	1.7408049040276692	1.61343548445388	3.2658999287811095	0.7868511846470956	0.1375657140160721	1.3491943439053848	1.993228394949722	0.5710215529220736	1.083950243400645	2.01304933505313	1.0823132160500808	1.0	1.0	1.0	1.0	1.0	1.0	0.0	1.0	1.0	1.0	0.0	1.0	1.0	1.0	1.0	13.0	-55100.660174511075	0.0	0.0	76.0	-1449.037494998773
57770000	-57015.30655997529	-1537.9644649968268	-55477.34209497846	0.49945998298432537	2020.840266044413	53.201986216122535	194.3903843147838	15.744333893453687	4.849282631460327	0.29423366382381605	0.17595579174256706	0.19028218926934107	0.3395283551642726	0.4983389315453742	0.7189829922379222	8.211312537520815E-4	0.7685646251511938	8.211312537520823E-4	0.7685646251511953	0.5988278355403134	2.1962527749122756	0.2774123727403792	0.08994409517925471	0.9573668660124046	0.6989766326636481	0.036480820150480237	0.35141041888351665	0.8204501102083719	1.0107744056817678	2.1445338594631678	0.8891554443270359	1.2698125450764794	1.4661180672368181	0.7703091676654189	1.0	0.0	1.0	0.0	1.0	1.0	1.0	1.0	0.0	1.0	0.0	1.0	1.0	1.0	1.0	11.0	-55128.43057103739	0.0	0.0	78.0	-1472.023962861065
57780000	-57017.87872208438	-1542.267660372059	-55475.61106171232	0.5019048770406147	2020.8378211503566	53.72544380261252	149.66231894066664	14.610930248977013	5.363232116842524	0.2925371696332514	0.1815703978322152	0.18841180381562564	0.33748062871890455	0.6557628850906221	0.7684393775194671	8.568469174475564E-4	0.7046802243871069	8.568469174475557E-4	0.7046802243871078	0.8334369036481288	0.3470074612466548	0.37193335435473074	0.3544595412332172	1.063899043228559	0.28350045362371273	0.13917793395492487	0.6742297970575345	1.1425073312723362	1.1773454951242124	0.6289264811149405	0.2520495614436548	0.8036657674091268	1.8852671552726392	1.0527906337248762	1.0	1.0	1.0	0.0	1.0	1.0	0.0	1.0	0.0	1.0	0.0	1.0	1.0	1.0	1.0	11.0	-55109.41156264163	0.0	0.0	81.0	-1481.7896511741078
57790000	-57016.780040235695	-1547.491420869526	-55469.28861936617	0.5024631034073519	2020.83726292399	53.48912253879617	145.9574523888956	14.033658399414794	4.961393185196085	0.28992341412379186	0.18046417403347983	0.1913087841489515	0.3383036276937736	0.6769396395093792	0.73695632994564	8.600825110943838E-4	0.7462613596295242	8.600825110943862E-4	0.7462613596295262	0.5918163753462006	0.23938318548376747	0.15905501913659711	0.9822890138461252	1.035846440005556	0.9652405970978902	1.629943213679437	0.6284719194846572	0.4610622293810295	0.7602624837746709	0.6870746523815768	1.4145430132887808	0.14690404180857813	0.937477714281007	0.5852268861728205	1.0	1.0	1.0	0.0	1.0	1.0	0.0	1.0	0.0	1.0	1.0	1.0	1.0	1.0	1.0	12.0	-55104.973997650915	0.0	0.0	74.0	-1482.4964079241806
57800000	-57001.893969301025	-1532.5755529949568	-55469.318416306065	0.477555233415407	2020.862170793982	52.75787840813336	172.70391536732896	15.120539562147181	5.0935524218371535	0.2902975814124728	0.179871328362363	0.19177075052506168	0.33806033970009924	0.8068900951655339	0.7533946345170495	8.664648748403422E-4	0.6985196664141833	8.664648748403438E-4	0.6985196664141858	1.9479746952056551	0.6983210739490882	2.6315593709349607	0.06486918513828484	2.812607214916943	1.9693816066602132	0.5942524538726226	0.7656553409655882	0.27825431024120995	1.872615081925591	0.9600756084446381	1.8533068238198378	0.4810044290855433	2.5544159270396753	1.7346540236387775	1.0	1.0	1.0	0.0	1.0	1.0	0.0	1.0	1.0	1.0	1.0	1.0	1.0	1.0	1.0	13.0	-55093.02972255859	0.0	0.0	80.0	-1457.7551919642872
57810000	-56989.7036917324	-1531.1532737298323	-55458.55041800257	0.5113936430308592	2020.8283323843664	53.12873968607596	268.3882392656745	16.863485463837105	4.763696247983092	0.2943721100163423	0.1779862240643679	0.19063454328008098	0.3370071226392055	1.7947185576707414	0.8279406075880557	8.591017760107627E-4	0.6599394128320604	8.591017760107624E-4	0.65993941283206	0.9228711739682164	1.3312684164677573	0.500223429366562	0.44866238203160813	3.1158653610219273	0.4216067550084986	0.1415910428150038	1.78082568153574	0.17458082477954812	2.4255140499329793	0.6656530997888334	0.8373152118678525	1.120368947051571	2.932537046477709	0.9333772830739856	1.0	1.0	1.0	0.0	1.0	1.0	0.0	1.0	1.0	1.0	1.0	1.0	1.0	1.0	1.0	13.0	-55097.983760241084	0.0	0.0	80.0	-1459.2806586406466
57820000	-56958.04775257651	-1515.5770309529719	-55442.47072162354	0.49751826117627124	2020.842207766221	53.00440194179849	278.15207390347473	16.764233441606244	5.210943228145817	0.2931009537931516	0.1761466232198137	0.19415875579758282	0.33659366718944855	1.2394481475050907	0.7952040567024927	8.921696191608256E-4	0.6205194527070849	8.921696191608268E-4	0.6205194527070849	1.620168932412882	0.3096356893032048	1.177894177416327	0.2888439913908661	1.4741288395371521	1.7392551771949747	0.011041726654731333	1.5093183211915862	1.0178083239266638	1.3506576984772538	0.872603279219591	0.6881089097428075	1.1131228806771807	1.7572505904003228	2.922636725913011	1.0	1.0	1.0	0.0	1.0	1.0	1.0	1.0	0.0	1.0	1.0	1.0	1.0	1.0	1.0	13.0	-55088.62804484938	0.0	0.0	71.0	-1446.7565776349484
57830000	-56951.23822932278	-1488.1375338034982	-55463.10069551928	0.4909604564543894	2020.848765570943	52.48256977109662	266.8961543276608	17.097691733679703	5.100243109451074	0.2912899711282479	0.18087512249359905	0.19276132211335348	0.3350735842647963	0.9367031715261732	0.7916709037432799	8.746563966684E-4	0.6306040210434788	8.746563966684011E-4	0.6306040210434805	0.46135026685192837	0.6317094586660984	0.2068527101944735	2.544212000032463	0.5353313242407292	1.2010866198048893	0.4472001734290749	0.3212956290211219	1.9714479677131502	1.2643632588500933	0.9765730356319772	0.6303408697686348	0.33864532039933803	0.7197214628256651	0.5572855032397326	1.0	1.0	1.0	0.0	1.0	1.0	0.0	1.0	0.0	1.0	0.0	1.0	1.0	1.0	1.0	11.0	-55111.598061866694	0.0	0.0	70.0	-1429.5757850520552
57840000	-56979.92310429294	-1503.963275881353	-55475.959828411585	0.4857831579652833	2020.853942869432	52.73532529020538	218.7012019446809	16.025688567319783	5.213820816100234	0.2940374406702364	0.17895268886355817	0.19289392949946754	0.3341159409667345	1.2573116383094871	0.8085881889984194	8.833674477610484E-4	0.7441661262104735	8.833674477610495E-4	0.7441661262104734	1.8979120661653501	0.5896375901282014	0.4274968555684715	0.12434372774195707	0.9367687561040056	1.5087230877414768	0.109865606708294	1.3433312947576381	0.9821419165100765	0.7255320413078621	0.3548108895517702	1.0671104775609352	0.8729579887724307	1.458767642087277	1.1677253680876691	1.0	1.0	1.0	0.0	1.0	1.0	0.0	1.0	0.0	1.0	1.0	1.0	1.0	1.0	1.0	12.0	-55118.43827535567	0.0	0.0	73.0	-1435.6384862858795
57850000	-56955.30131415438	-1508.8743664143913	-55446.42694773999	0.516123976213028	2020.8236020511843	53.35608962999364	270.71102138613026	16.82137123494089	5.375498892616566	0.29054851923465563	0.18019183896715602	0.19246410319578633	0.3367955386023987	0.869262051122407	0.7803726717891284	8.20014500329904E-4	0.7441939817766566	8.200145003299054E-4	0.7441939817766556	0.7958481417014502	0.934272351237001	0.6925644748602305	0.34705908332954893	2.693503910831053	1.1619110877866632	1.0169923298599837	0.8615342988533227	0.8436421061895678	1.5255754655189717	0.5037951305733827	0.4994639581492763	1.2688927297133779	2.247414777818951	1.6310101022934327	1.0	1.0	0.0	1.0	1.0	1.0	0.0	1.0	1.0	1.0	1.0	1.0	1.0	1.0	1.0	13.0	-55085.169240710835	0.0	0.0	77.0	-1434.7008925721009
57860000	-56953.29989766214	-1510.0976868401328	-55443.202210822004	0.48608908310198445	2020.8536369442954	53.08662209767348	234.65181657128616	16.357377958866334	4.932960445587623	0.28858112316784845	0.17977689814927103	0.1931765913736473	0.33846538730922987	0.8922479804310159	0.7833930752044452	8.396933668261988E-4	0.6466438966552404	8.396933668261971E-4	0.6466438966552392	0.7857340720514765	1.3595376013640301	0.1697481272296724	1.1668082209622086	1.7553975972122478	1.0109812859445972	1.1103490386279353	0.7326282557026218	0.5031555440532278	0.9619033840238371	0.6847939170573747	0.44492409038151404	0.5356101278425278	3.250630667677599	0.6247694648710395	1.0	1.0	0.0	0.0	1.0	1.0	0.0	1.0	1.0	1.0	1.0	1.0	1.0	1.0	1.0	12.0	-55074.944261571574	0.0	0.0	77.0	-1445.966196178875
57870000	-56960.90900788355	-1510.2939142751807	-55450.61509360837	0.4796734479711494	2020.860052579426	53.02076106469816	243.43318887965464	16.28340252115119	5.312336124296462	0.29327928806167153	0.18297009043494622	0.18582358272540508	0.3379270387779738	0.76198832551032	0.7581964670580145	9.007562240063479E-4	0.6797613864760014	9.007562240063457E-4	0.6797613864759994	1.5160690971787796	0.9122641919830349	0.14882567785590023	1.4668287872663763	1.3314961585884337	0.5023087410205552	1.3224438100953715	1.0446033257942413	0.8087692545569362	1.569278854559347	0.35596287673210514	0.6507128412446483	0.9728342768621672	2.382845368159817	1.5361024796834921	1.0	1.0	0.0	0.0	1.0	1.0	0.0	1.0	1.0	1.0	1.0	1.0	1.0	1.0	1.0	12.0	-55092.984549624714	0.0	0.0	78.0	-1443.1195409647764
57880000	-56980.01412894596	-1502.9766302209418	-55477.03749872502	0.49181510472053824	2020.8479109226769	52.55984771449782	221.14897558556754	16.290601904919036	5.517190734363452	0.29337168732929325	0.17684524569308968	0.1902632330558801	0.3395198339217337	0.6822755027655888	0.7392416076024211	8.64778831810364E-4	0.6629769884680746	8.64778831810363E-4	0.6629769884680738	0.6422272774462574	1.6740345706769733	0.14943701180749314	0.32289669057023584	1.4942655958369186	0.8976998121770169	0.41126235669884365	0.6498509085806689	0.2955696696190651	1.0232070366567023	0.2712043968958313	0.9599147729754416	1.026602945814528	1.859520102801793	1.1971164792842814	1.0	1.0	0.0	1.0	1.0	1.0	0.0	1.0	1.0	1.0	1.0	1.0	1.0	1.0	1.0	13.0	-55117.39252815247	0.0	0.0	74.0	-1438.4073093362526
57890000	-56962.28416191601	-1504.9445872103752	-55457.339574705635	0.48274862048368195	2020.8569774069135	52.28046090610535	214.02570945906274	16.173867486197928	5.449812490730523	0.2940811943662484	0.17701237814635826	0.18956648400770915	0.3393399434796809	1.1893594636614602	0.7892538993396967	8.289948719827503E-4	0.672828661633204	8.289948719827504E-4	0.6728286616332044	1.7309648913866187	0.9579132819769357	0.42352078143322924	1.1403742317596983	0.8107605433527963	1.4121674135033226	2.6250874938446853	0.5823976351037956	0.45142143331954143	2.112879107591162	0.3769140649743004	1.0769501290822172	0.7944435920225968	0.9504276035321322	0.8554388317716133	1.0	1.0	0.0	0.0	1.0	1.0	0.0	1.0	1.0	1.0	1.0	1.0	1.0	1.0	1.0	12.0	-55072.37427941244	0.0	0.0	79.0	-1438.0920521566259
57900000	-56985.87056138784	-1523.83876750021	-55462.03179388763	0.4899147786573795	2020.84981124874	52.923027318285406	206.0641263307045	15.758311435526586	5.178483300177822	0.2892373716424563	0.17952549911667867	0.19385993123797712	0.3373771980028846	1.2669732008125318	0.8080697263101726	8.301620288194422E-4	0.6658198837943694	8.301620288194403E-4	0.6658198837943695	1.5883524208896445	0.8070238928425791	0.2784572411120143	0.5345161079624419	1.1867801877824506	1.157798152018925	3.0093165750836572	1.1632690015025247	0.30729205061606524	0.9459019019829192	0.5791492389504397	1.3489918642577257	0.39673349387172463	1.933109741077389	0.6183569921947552	1.0	1.0	1.0	0.0	1.0	1.0	0.0	1.0	0.0	1.0	1.0	1.0	1.0	1.0	1.0	12.0	-55092.746910708476	0.0	0.0	75.0	-1457.3425826554533
57910000	-56997.47388037474	-1537.050861980175	-55460.42301839456	0.4741488840114442	2020.865577143386	52.802867364281354	217.69561975045266	15.969079325824621	5.260874863962253	0.286687724203364	0.18197553315368276	0.19309328480737462	0.33824345783557536	1.0637570559733118	0.7751852178079373	8.451516653039386E-4	0.6581713007153034	8.451516653039372E-4	0.6581713007153024	1.8122870082142197	0.846099499949929	1.315232998857308	1.0266792600943628	2.2418527412206912	0.8856655524531829	1.1852493115092673	1.1418550997096588	1.4962507676248842	1.728630595846372	0.9327217209257077	1.5921259467594924	0.7855473272059568	2.1842481709327477	0.5599013770098257	1.0	1.0	0.0	0.0	1.0	1.0	0.0	1.0	0.0	1.0	1.0	1.0	1.0	1.0	1.0	11.0	-55066.48777988069	0.0	0.0	83.0	-1469.8033522962637
57920000	-57000.150590088306	-1509.5737640259185	-55490.57682606239	0.5073801262235494	2020.8323459011738	53.172464108243744	187.04654722081477	15.335702673783137	5.395649199564437	0.2872536641097838	0.1822982579973532	0.1924494070736959	0.33799867081916385	0.6170465238516171	0.7353027619451766	8.245720819155005E-4	0.7253615605073679	8.245720819155003E-4	0.7253615605073678	0.3878558885114589	0.8203795991825865	0.5241803016759938	0.7794019396772982	1.1504972100116657	1.1080628994922552	0.1864370243825228	0.4917437885534009	0.47423782372481554	1.222560323553649	0.901240711980752	1.2814056894352948	0.16112263946352579	0.5576935462248503	0.8319618388106279	1.0	1.0	1.0	0.0	1.0	1.0	0.0	1.0	0.0	1.0	1.0	1.0	1.0	1.0	1.0	12.0	-55092.88402442304	0.0	0.0	84.0	-1446.0236580267858
57930000	-57009.817187720735	-1528.4330461329796	-55481.384141587754	0.4980605446618293	2020.8416654827354	53.721260536051034	297.40183065481995	16.94174397602071	5.022678714206877	0.2932624282872128	0.17539498953432392	0.19754639386939069	0.3337961883090694	0.8546427718079869	0.7776859421804947	8.294645176715764E-4	0.6340467539894795	8.294645176715765E-4	0.6340467539894792	1.3357864817305607	0.6712265738285254	0.1248080666819895	9.06223328009528	1.5394078220201308	0.9083307071752759	3.0797277904982963	1.0457701526158962	0.01212632574707288	0.9448546829246284	1.1503245455601443	1.7519683726559157	1.0613287587032407	1.4091619792348873	0.7683459618051283	1.0	1.0	0.0	0.0	1.0	1.0	0.0	1.0	0.0	1.0	0.0	1.0	1.0	1.0	1.0	10.0	-55068.91456196951	0.0	0.0	86.0	-1459.0933314884664
57940000	-57015.520671974235	-1542.7827270560147	-55472.73794491822	0.5005201039908096	2020.8392059234066	54.427371813688424	236.6458892272514	15.79346891978445	4.7574181717627075	0.2945598856981441	0.17860887623953728	0.1932215029959331	0.33360973506638225	1.1996732404012829	0.8106865897116716	8.052155193387482E-4	0.6283554884910556	8.052155193387485E-4	0.6283554884910542	0.42994485506126173	2.1318732138475815	0.3590127445898227	0.26355752580581654	1.2972924767534044	0.9148163766278965	0.7117963568315693	0.19788907225519944	0.31133983468114756	1.269988160034804	2.474653940013675	1.869566209526084	0.4538291285032913	1.2405636404700076	1.5133102402541647	1.0	1.0	1.0	1.0	1.0	1.0	0.0	1.0	0.0	1.0	0.0	1.0	1.0	1.0	1.0	12.0	-55074.728887381345	0.0	0.0	80.0	-1477.8959526173746
57950000	-57001.12159881618	-1537.955506359695	-55463.166092456486	0.5378626484057946	2020.8018633789916	54.15778247308077	213.18759544471575	15.84313625294441	4.921185909494653	0.28576684614671616	0.18145607598865288	0.193647638104394	0.3391294397602338	0.8411223090323574	0.774092865345673	8.254945061549313E-4	0.7557381119458776	8.254945061549323E-4	0.755738111945878	1.198120861039745	0.3591264003402529	0.5010592554625366	0.07746874977149525	1.2213098573174042	1.3702184474323342	0.8269988537623361	0.8060219890540045	0.635458249184628	0.6309878930878987	0.2670423523425381	0.5911146275407361	0.6522435462372823	1.4952506817974707	0.917706327622219	1.0	1.0	1.0	1.0	1.0	1.0	0.0	1.0	0.0	1.0	1.0	1.0	1.0	1.0	1.0	13.0	-55064.17815722797	0.0	0.0	82.0	-1468.4626066568235
57960000	-57001.23646089811	-1552.6686928472193	-55448.56776805089	0.5062210306736934	2020.8335049967236	54.041214404100366	172.62184204147906	14.711670725965147	5.4106937180530466	0.29027686861222135	0.17954371770255864	0.19277065026115373	0.3374087634240631	1.2059971420032067	0.793603559348739	8.70072849906085E-4	0.7167838058878819	8.700728499060849E-4	0.7167838058878823	1.0159410236751947	0.36762023465385607	0.8408179555419919	2.499381222862838	2.860423887673251	1.001396984371582	1.8902048598178458	1.2140444300628144	0.9607774724450876	2.839391547184663	0.07367946972315606	1.1304078619654008	0.9276607507916439	1.0305547322452782	1.3628676092177943	1.0	1.0	1.0	0.0	1.0	1.0	0.0	1.0	0.0	1.0	0.0	1.0	1.0	1.0	1.0	11.0	-55040.632794591955	0.0	0.0	84.0	-1481.046651111528
57970000	-56972.005539200196	-1546.8651671074106	-55425.140372092785	0.482993463371187	2020.856732564026	53.92128376396585	264.6450949762138	16.503122696647235	4.995413397600898	0.29298830139513043	0.17965674340813387	0.1921179436703996	0.3352370115263329	0.7712412496765562	0.7564798740080889	8.346593451538752E-4	0.8212448135357721	8.346593451538747E-4	0.82124481353577	1.0865769712996822	0.714011107869888	0.03612575817770799	0.07855632619099494	1.8416540351889916	2.1586180684465175	0.4245697020862094	0.7168853564500192	0.379163611147088	1.3899283592515548	0.19274077986921737	0.7016572873198279	0.9586128404863367	1.1230153369596234	1.152127304380379	1.0	1.0	0.0	0.0	1.0	1.0	0.0	1.0	1.0	1.0	1.0	1.0	1.0	1.0	1.0	12.0	-55043.25350691338	0.0	0.0	82.0	-1474.9130972063754
57980000	-56981.5672863313	-1522.9707506595219	-55458.59653567178	0.4754704520973784	2020.8642555753	52.801732957841104	194.29140915790688	15.261811406976225	4.956561391562399	0.289092187682782	0.177514283890638	0.19166536934599782	0.34172815908057913	0.4086699295695669	0.6531587248816891	8.796380630499184E-4	0.8193579042410838	8.796380630499181E-4	0.8193579042410816	0.33190621637618006	0.29877186037030695	0.3901249528203331	0.8455375090856374	0.5015706942606788	0.7003239305862695	1.8542232640529852	0.309624422790794	1.390129592996561	0.4067230939541398	0.25764168622586614	0.6397906518881643	0.3789248439369573	0.5367838027735888	0.2200402272294797	1.0	1.0	0.0	0.0	1.0	1.0	0.0	1.0	0.0	1.0	1.0	1.0	1.0	1.0	1.0	11.0	-55065.54982535471	0.0	0.0	88.0	-1459.290362328587
57990000	-57021.6486984135	-1540.2519282997293	-55481.396770113766	0.5248336123582495	2020.8148924150391	53.01872155204406	229.82178456805636	16.15181953169277	5.203015167754275	0.29335828046763335	0.18066865841907362	0.18969015176604212	0.3362829093472479	0.7831563326276888	0.7292042057580579	8.675586704788158E-4	0.817002199838948	8.67558670478815E-4	0.8170021998389468	0.8491898286647339	1.1204758084318875	1.9202028206551696	5.630322865020724	1.9687621382050755	2.501273387732806	0.040790851364611844	0.22208852877189553	0.41869625567090496	1.0737634942672627	0.5138550709934998	0.6456451240305825	0.23835267929512097	1.7928315344844845	0.7576440747764249	1.0	0.0	0.0	0.0	1.0	1.0	0.0	1.0	0.0	1.0	1.0	1.0	1.0	1.0	1.0	10.0	-55068.80819801006	0.0	0.0	97.0	-1467.054876273147
58000000	-57009.13903043561	-1535.9519012629505	-55473.18712917266	0.49761114441252563	2020.8421148829848	53.41324249102201	231.39157307408874	16.19598573772253	5.174240044567168	0.29123810067783623	0.17971201528045724	0.1917141799393969	0.3373357041023066	0.7278123444917952	0.7503442700520607	8.126265980059386E-4	0.7683188547881747	8.12626598005938E-4	0.7683188547881765	0.4056432442359082	0.7068818817589673	0.7212261971929863	1.569637755195772	2.080107916949478	1.8319635148209306	0.48895190924113974	0.9736049043203663	0.07009012304331383	0.9189165153992281	0.1075128983347202	0.3009386746037454	0.4516218455260774	1.843112899214852	1.0791341211264582	1.0	1.0	0.0	0.0	1.0	1.0	0.0	1.0	1.0	1.0	1.0	1.0	1.0	1.0	1.0	12.0	-55075.0915750264	0.0	0.0	89.0	-1466.8524193795567
58010000	-56987.77990948499	-1513.6537190490722	-55474.12619043592	0.49170510130208905	2020.8480209260952	53.05666007142448	295.73744548965226	17.037895032083995	5.378419691268054	0.28573040615509215	0.17991445459916122	0.19668285855317258	0.337672280692571	0.6440178824145277	0.7643990000493	8.30881700810366E-4	0.7588172683969318	8.308817008103684E-4	0.7588172683969331	1.5505266869154632	1.0635480999239308	2.512295880543233	0.05161937902125157	2.3827506097872537	1.5169561818156037	0.3373301721896817	1.098651618399371	0.7512407268350089	2.4298366972397796	0.09524335002483884	1.5339306986813313	0.6194365266921573	2.8519889894517467	1.4661814845216878	1.0	1.0	0.0	0.0	1.0	1.0	0.0	1.0	1.0	1.0	1.0	1.0	1.0	1.0	1.0	12.0	-55081.91137487249	0.0	0.0	88.0	-1438.4816925623861
58020000	-56945.098686286496	-1496.6168118354074	-55448.481874451085	0.5212278980260111	2020.8184981293714	52.42073874141449	221.22537661838368	16.1340950338723	4.795953013859566	0.29487493925361086	0.17922542079667564	0.18655786669733954	0.3393417732523709	0.5292143289745348	0.729924784200921	9.0249433423714E-4	0.9265086065558663	9.024943342371399E-4	0.9265086065558669	0.7306510839542192	0.3299729412855464	0.18225584145975995	0.5701344989384655	1.2393373826104759	0.9152690246325897	1.2256897356234426	0.7663810136021357	0.20567717084287002	1.1895541134020917	1.6324399652355757	0.6659933876339329	1.109428807000952	1.3842510993955182	0.8693970003453243	1.0	1.0	1.0	0.0	1.0	1.0	0.0	1.0	1.0	1.0	0.0	1.0	1.0	1.0	1.0	12.0	-55047.832295447944	0.0	0.0	86.0	-1420.965485734292
58030000	-56962.7370392472	-1497.8706604322613	-55464.86637881494	0.5477513774927809	2020.7919746499044	52.23621983847873	215.86495066075128	16.285510125471642	5.1259942954106315	0.2898236916686014	0.17940002020806636	0.18904875969757945	0.34172752842574977	0.7189356914928358	0.7744195465867526	8.597831560511443E-4	0.7306727219364347	8.597831560511471E-4	0.7306727219364352	0.5629412150967668	1.1231533323926677	3.208658834376295	0.06999391184506416	2.382864499757345	1.2097592363032281	0.18423612640839326	1.3072604622942767	0.23692125650034013	1.0588050975445913	0.37973154209388293	1.4569194206226683	1.5567701726020837	1.2075540951362453	0.6013362235361615	1.0	1.0	0.0	1.0	1.0	1.0	0.0	1.0	1.0	1.0	0.0	1.0	1.0	1.0	1.0	12.0	-55050.68154902342	0.0	0.0	90.0	-1428.7579317989234
58040000	-56953.58677833712	-1509.178582808816	-55444.4081955283	0.4928991274000138	2020.8468268999973	52.064865590676426	209.9721057997718	16.05553268091162	4.999533833315061	0.2917520805017552	0.18292318512233127	0.191308717074804	0.3340160173011064	1.7373042618798091	0.8233617582575984	8.350932764217006E-4	0.9692342361101266	8.350932764217006E-4	0.9692342361101273	0.8431101783350752	0.5168044614654038	1.6508346093097335	0.6695355802646681	3.0913906862167226	1.5432787142706612	0.9154173613827392	0.5828871313480091	2.8639836624242854	1.2619860736828528	0.7322628449146948	1.7558512851881984	0.9723277053872426	1.5518692114263581	1.0156739053359973	1.0	1.0	0.0	0.0	1.0	1.0	0.0	1.0	0.0	1.0	0.0	1.0	1.0	1.0	1.0	10.0	-55040.3560441455	0.0	0.0	99.0	-1426.7060212352953
58050000	-56947.22602692198	-1502.8988164241039	-55444.327210497875	0.4701741122543254	2020.869551915143	50.729941910172336	185.16395567804543	15.631508872978982	5.023767288207076	0.2878647306980382	0.1823056852571063	0.19019808721265014	0.3396314968322023	0.8223087786867481	0.7622172846603485	9.197883888582639E-4	0.9950634467750288	9.197883888582624E-4	0.995063446775027	2.2494625288156973	0.9064393939694746	0.4641197685118573	1.7200683521695301	2.984309626883928	1.3465668366379469	1.4436007993120745	0.6038617497767255	0.5360069924225118	0.7680453018264982	1.241732163047584	1.4043168933007282	0.7178928519384253	3.0512750124449024	2.0299796452727032	1.0	1.0	1.0	0.0	1.0	1.0	0.0	1.0	0.0	1.0	0.0	1.0	1.0	1.0	1.0	11.0	-55040.12986806923	0.0	0.0	94.0	-1418.6781557902166
58060000	-56967.482284798476	-1484.2582982923252	-55483.22398650615	0.4692443151571802	2020.8704817122402	50.72472941802573	174.41160689634407	15.644390295324197	5.352929693039371	0.29610226429232506	0.17672574945457314	0.19103334256673696	0.33613864368636176	1.5528050612961304	0.8120448397188788	9.466414096380352E-4	0.8700323998335269	9.466414096380344E-4	0.8700323998335279	0.21049896617698272	0.6129287865125885	1.7048054052411938	2.3876064169101303	0.7223608363669953	1.7680318628441014	0.4919411064836536	0.7808770770244604	0.22994304526813564	0.8475861709092927	1.4548775960694247	0.5585078107535821	0.19667893777730144	1.5210791503466752	0.64013807083629	1.0	1.0	0.0	0.0	1.0	1.0	0.0	1.0	1.0	1.0	0.0	1.0	1.0	1.0	1.0	11.0	-55058.173459124926	0.0	0.0	94.0	-1412.3008971488703
58070000	-56947.62055339185	-1516.1000629570437	-55431.52049043481	0.5192639506419764	2020.8204620767553	52.40099265414837	244.35549923183825	16.285100283220473	5.117658843539355	0.2927597903430741	0.1800584746792929	0.1909415780204139	0.336240156957216	0.5461119157613609	0.7394896412946991	8.682530948602574E-4	0.8903951358893577	8.682530948602581E-4	0.8903951358893568	0.7851550705574084	1.8789762630972484	0.22930419987363362	1.8088251103139357	2.2483317670472633	1.5015022600232186	0.1385820002331113	0.630938426724229	0.5532306734257294	1.2004941238075961	0.9659134810432954	0.7700756875758243	0.842894497730997	2.160902667169902	0.7936771001989195	1.0	1.0	0.0	0.0	1.0	1.0	0.0	1.0	1.0	1.0	1.0	1.0	1.0	1.0	1.0	12.0	-55026.639026206045	0.0	0.0	88.0	-1438.6621210231117
58080000	-56970.23995051122	-1504.337771408211	-55465.90217910301	0.45353730714807455	2020.8861887202493	51.49890307046914	165.52076632526925	15.155582925207028	5.173972437699911	0.2915148491972391	0.1813034158251279	0.1888611428191437	0.3383205921584862	0.7547534128424206	0.7694935157216427	8.723613074905237E-4	0.7141341440955729	8.723613074905237E-4	0.7141341440955739	0.9298520400481212	2.6731266206912343	1.8719829672182884	1.5495113851020637	1.658961340082688	1.1722688750282904	0.08335124185094789	0.3971806498967197	0.39687142107349727	0.5295118218170254	0.83694424079273	0.7782929709492187	1.1564575830942048	2.3769416237132317	0.49684662148959124	1.0	1.0	0.0	0.0	1.0	1.0	0.0	1.0	1.0	1.0	1.0	1.0	1.0	1.0	1.0	12.0	-55039.90567510233	0.0	0.0	90.0	-1436.4507363130735
58090000	-56950.198732012985	-1510.5821778895252	-55439.61655412346	0.46461881553697093	2020.8751072118603	52.04385795581998	174.7058724339532	15.290103681130084	5.142469211113776	0.29170391681240243	0.18123806913069465	0.19288025722483393	0.3341777568320659	0.7995458249402869	0.7623796583531178	8.828212316083526E-4	0.936292244888316	8.828212316083542E-4	0.936292244888316	0.2899726883307809	0.7214277103974411	1.202582101508885	0.3540346090672153	1.1279737147426745	1.0190833330880764	0.9554663167782098	1.141439083843902	0.47999112868043703	0.3356142570245623	0.5604711658343334	1.0014531124158734	0.472679498425893	1.1139798260198734	0.651030128303696	1.0	1.0	0.0	0.0	1.0	1.0	0.0	1.0	1.0	1.0	0.0	1.0	1.0	1.0	1.0	11.0	-55039.569869539315	0.0	0.0	92.0	-1438.2708418703508
58100000	-56958.413570673205	-1495.7660257594928	-55462.647544913714	0.48997547398177144	2020.8497505534156	52.60020506491899	240.84459716640126	16.48452946262451	5.324975490061368	0.28904215062526756	0.1757832729430525	0.19632085338600516	0.33885372304567163	0.9073843796773983	0.7739735069128268	8.84068954166365E-4	0.6748668533100604	8.840689541663643E-4	0.6748668533100582	0.4348787331294962	0.5781699174915773	0.296071147669448	0.5926069001469925	0.9559001091028468	0.5463068394410788	0.7585231407181324	0.9187059647700758	0.04090669889881374	0.6202616182085567	0.18820995437970894	0.6554644301473121	0.5480868217092337	0.8111982606699957	0.8513132905946457	1.0	1.0	1.0	0.0	1.0	1.0	0.0	1.0	1.0	1.0	0.0	1.0	1.0	1.0	1.0	12.0	-55054.37154133192	0.0	0.0	85.0	-1436.5738469425435
58110000	-56950.547714275686	-1504.0530764678601	-55446.494637807824	0.4775458850136656	2020.8621801423837	52.194553341191764	234.6376220897125	16.617137598030627	4.425194484979117	0.2891295072817701	0.1808542745105116	0.19344352379523008	0.336572694412485	1.3264398763028593	0.7884188806550908	8.802733774001969E-4	0.927671193222314	8.802733774001966E-4	0.9276711932223127	0.9014575625726337	1.2816992699253271	1.1159920809250328	0.10505447013070936	2.3029018154207526	1.3104046233077968	0.5811443549679016	0.9595332960366323	0.3162570180999547	0.9300025367647183	0.7431632644817447	1.3733257188534234	0.13178773309940406	2.99645332219377	2.462119756684489	1.0	1.0	0.0	0.0	1.0	1.0	0.0	1.0	0.0	1.0	0.0	1.0	1.0	1.0	1.0	10.0	-55053.48258442454	0.0	0.0	93.0	-1426.973156326401
58120000	-56963.435647038816	-1505.8403770751308	-55457.595269963684	0.4578014187510822	2020.8819246086462	52.060513332912606	315.371216862634	17.463433454727316	5.066888213340559	0.2936996657572681	0.17793255128112714	0.19222319252298287	0.33614459043861866	0.7901441174658667	0.7402647901246421	9.082137288818746E-4	0.7554557837586251	9.082137288818748E-4	0.7554557837586245	0.9568760003511022	0.166288931190004	0.08656257697512058	0.2583197168541216	1.0259655257986608	0.6123015425522139	0.865738110481331	0.7124900202148542	0.2545333116550932	0.8390114417745986	0.12515826788251125	0.608780262504429	0.8564261016482868	1.3844149673352502	0.7948963901571753	1.0	1.0	1.0	0.0	1.0	1.0	0.0	1.0	1.0	1.0	0.0	1.0	1.0	1.0	1.0	12.0	-55041.75272681574	0.0	0.0	88.0	-1442.029562614366
58130000	-56964.41257923304	-1497.8689335108866	-55466.54364572215	0.46340655641224354	2020.876319470985	51.45398878748935	196.85769579888637	15.77398470102944	5.242102009161778	0.293264474675538	0.18070674359738215	0.19003469901010134	0.33599408271697523	0.6433847274404759	0.7631929259153512	8.458576720730858E-4	0.8902917092935433	8.45857672073087E-4	0.8902917092935453	0.5895473574994686	2.059491913559247	0.4180700930931292	0.27359375796287255	1.1118339245636069	0.808680005140282	0.1658839091987942	0.6964886081566284	1.001007998661849	1.470729034765349	0.5447333280666088	1.662498580951713	0.6852902305002789	0.9407294961126947	1.6241388811313664	1.0	0.0	1.0	0.0	1.0	1.0	0.0	1.0	0.0	1.0	0.0	1.0	1.0	1.0	1.0	10.0	-55070.57290390924	0.0	0.0	88.0	-1428.190011705126
58140000	-56956.19577510138	-1506.189701025893	-55450.00607407549	0.4737847995753764	2020.8659412278218	51.51174090166015	197.72852779199388	15.894837717906638	4.70082313151264	0.2867817568772212	0.18083167116461193	0.1925110821603154	0.3398754897978481	0.925239561174996	0.7684734685651325	9.107588979108548E-4	0.8999794109418224	9.10758897910857E-4	0.8999794109418244	0.2351898006421034	0.685789364235113	0.33499803668841344	0.026662593180920294	1.1250533868387207	0.9376445415600159	0.29844528572864426	0.22217384466617618	0.38802787000265077	0.6802095875237466	0.15446298004176234	0.7552894407558292	0.9589168688378218	1.2820343234307943	0.8960584394969293	1.0	1.0	1.0	1.0	1.0	1.0	0.0	1.0	1.0	1.0	1.0	1.0	1.0	1.0	1.0	14.0	-55064.509281388506	0.0	0.0	78.0	-1431.1285140786467
58150000	-56944.0859587158	-1486.2338914193772	-55457.85206729642	0.49347235823023083	2020.846253669167	51.24550126394213	141.84749047428824	14.72987579486285	5.483578598106119	0.2951254516035094	0.17768187667269958	0.1918330778658211	0.3353595938579666	0.6075882412267217	0.7334323533294762	8.889715871623425E-4	0.7127507434097149	8.88971587162343E-4	0.7127507434097152	0.4529285005712424	0.5716545480087614	0.7079739613198321	0.14979535099556868	0.6377334146108182	1.3255928415069598	0.1743991352058611	0.7335123999610067	0.5144660805670298	1.3164445756989502	0.26505390032492965	0.7419106657938734	0.5806867699766551	1.5556131019706305	0.7081667115788376	1.0	1.0	1.0	1.0	1.0	1.0	0.0	1.0	1.0	1.0	1.0	1.0	1.0	1.0	1.0	14.0	-55061.64754186942	0.0	0.0	75.0	-1420.42948634914
58160000	-56952.67499037683	-1479.2027622808766	-55473.472228095954	0.4922090107219253	2020.8475170166753	51.02052867053274	169.4918908155995	15.12452193459558	5.053408478433107	0.28864447172192226	0.18006588230975176	0.19232938813830908	0.3389602578300136	0.4470291408395089	0.6668218350427433	8.7173279052946E-4	0.8429099255265388	8.717327905294612E-4	0.8429099255265405	0.5972259873324243	1.0856425457930183	0.2841051201990304	0.615346537158265	0.9281958220368585	0.6810700225163067	0.3595554012528041	0.387616559400825	0.24358496199762034	0.2662039502606137	0.30193671763928037	0.9522811186961684	0.26448528777044683	0.837623417385197	0.29717973685573923	1.0	0.0	1.0	1.0	1.0	1.0	0.0	1.0	0.0	1.0	1.0	1.0	1.0	1.0	1.0	12.0	-55069.47443832323	0.0	0.0	86.0	-1414.4307926285378
58170000	-56926.81464825756	-1482.9920146599754	-55443.822633597585	0.5219448191013593	2020.8177812082959	50.889471149751714	151.54824497988116	14.768239028975461	5.170915065211439	0.29547602943438434	0.17583720024657468	0.18995793139021658	0.33872883892882105	0.28511796013723634	0.6404829850994391	8.467905407753548E-4	0.7026546219148739	8.467905407753523E-4	0.7026546219148733	0.7505516808003634	0.8701989552035959	0.4530145710272642	0.26136235146255504	2.1929226457001345	0.9801358116457191	1.6166141385439994	0.663955584220967	0.05965837647352559	0.586217409731053	0.12394962406859426	1.0718745286905027	0.7066859996652217	1.6004488635375402	0.4763500781170579	1.0	0.0	1.0	1.0	1.0	1.0	0.0	1.0	1.0	1.0	1.0	1.0	1.0	1.0	1.0	13.0	-55051.17781298343	0.0	0.0	82.0	-1419.2069107325203
58180000	-56918.123320981336	-1471.8202094509436	-55446.30311153039	0.5576912492666103	2020.7820347781308	50.25312448106878	154.29270422008076	15.26506315142348	5.0224154537583265	0.2921244392910043	0.18078299056694258	0.18896864908328104	0.3381239210587687	0.46726821209907765	0.6927106077831746	9.264963242346752E-4	0.856107403231156	9.264963242346748E-4	0.8561074032311548	0.5393274952898597	2.499270546564866	0.16362870749043015	0.14307470066539438	1.1489810747551035	1.4324197559859766	1.0530293323203082	1.100796699362926	0.027713664719551386	0.577179232381583	1.6957414768207943	1.5167283371841689	0.43998429134223893	1.3874962079799569	0.6110602602545672	1.0	0.0	1.0	1.0	1.0	1.0	0.0	1.0	0.0	1.0	0.0	1.0	1.0	1.0	1.0	11.0	-55064.859077169385	0.0	0.0	86.0	-1403.155228119218
58190000	-56891.414688804456	-1440.8606221839752	-55450.55406662048	0.49373282011530234	2020.845993207282	49.428688275563644	178.8290500683946	16.031747095921926	4.7816923716613005	0.29512364414546505	0.18143591015822452	0.19068629943539603	0.33275414626091104	0.4601940068491976	0.706029334730245	9.486914016145668E-4	0.6640738304354792	9.486914016145678E-4	0.6640738304354799	0.6322329528287727	0.851890549403755	1.5375456982942175	0.15521009008482284	2.187035265024142	1.186176470256269	0.09672910938171415	0.3359038334056158	0.2615245036162533	1.3046614077005478	0.17742593686095257	2.13041302718238	0.39860650577773293	1.2244916323795398	0.4941856218855701	1.0	1.0	1.0	1.0	1.0	1.0	1.0	1.0	1.0	1.0	1.0	1.0	1.0	1.0	1.0	15.0	-55043.94995163579	0.0	0.0	81.0	-1373.809876117771
58200000	-56879.182080480685	-1455.1748136659053	-55424.00726681478	0.5125975839598877	2020.8271284434375	49.5811337364942	197.83954040821922	16.155028515500472	5.395421164806957	0.28791866613743555	0.18195829776304884	0.19168656325440803	0.3384364728451042	0.8864677009391493	0.7814078298618063	9.079533350855794E-4	0.8235651880379206	9.079533350855814E-4	0.823565188037923	0.5303040831926855	0.3506438603527405	0.7798749308215038	0.34872057211403207	1.3058876188844029	1.1838168435446477	0.3824732019559702	0.8035069793166426	0.45727936573520694	0.8544071585844615	0.5302668984855617	0.7580402509945533	0.43131817418897334	1.3714336450020825	0.7926758387819386	1.0	1.0	1.0	1.0	1.0	1.0	0.0	1.0	1.0	1.0	1.0	1.0	1.0	1.0	1.0	14.0	-55036.01346322538	0.0	0.0	84.0	-1383.6475883438611
58210000	-56882.74572903155	-1452.206909294575	-55430.538819736976	0.48419632897393095	2020.8555296984234	49.66915569797544	127.30548091250282	14.530722543814422	5.20667391555334	0.29552858881858013	0.1789496260075651	0.18866271689878725	0.3368590682750642	0.9032317885809937	0.7767093122683758	9.298684017828624E-4	0.6128299288765525	9.298684017828623E-4	0.6128299288765525	0.4745486076016595	0.5433380339799344	0.4851828209330807	0.2869853400723544	0.796507725264247	1.7783699211887787	2.4676515381996658	0.4211401466429211	0.13570723979684296	0.7343415286296059	0.9659499399830996	0.649436210121795	0.20578139985187213	0.7185044404398827	0.2802629784008249	1.0	1.0	1.0	1.0	1.0	1.0	0.0	1.0	1.0	1.0	1.0	1.0	1.0	1.0	1.0	14.0	-55034.65710989094	0.0	0.0	82.0	-1391.6342495770396
58220000	-56860.576574129795	-1453.850553555384	-55406.72602057441	0.4464538202029115	2020.8932722071945	48.86768727178667	171.35671300851007	15.90466660313356	5.0270015130233565	0.2918244158359874	0.17987081653819734	0.190719753820116	0.33758501380569594	0.9294343055191836	0.7698354648938507	9.310298829394596E-4	0.8644786526273639	9.310298829394604E-4	0.8644786526273643	1.11157540005722	0.37798946289634366	0.6645595120809565	0.11360324631649622	1.7879899897337168	2.234962885896136	0.18563318900916953	0.5357469677214183	0.6094510187559983	1.0732298468405566	0.507968382112252	1.4296952644609113	0.36314629707997137	1.2902231291389734	1.0377262599925334	1.0	1.0	1.0	1.0	1.0	1.0	0.0	1.0	1.0	1.0	1.0	1.0	1.0	1.0	1.0	14.0	-55032.319301057716	0.0	0.0	76.0	-1378.5976482816257
58230000	-56870.82265052845	-1454.0981666796704	-55416.724483848775	0.42509135640151724	2020.9146346709958	49.086142711891355	150.64909867268315	15.45091912081698	4.73419586360565	0.2912506755276432	0.17904677741763395	0.19036004076846336	0.33934250628625606	0.8872318042136851	0.7514851614967727	9.361397992548884E-4	0.9607942905106499	9.361397992548881E-4	0.9607942905106511	0.9809303198955652	0.3375453786442551	0.6384652583822442	0.7596517813599534	1.4716265404772313	1.0014904406179959	0.4546947516593439	1.1125902553525882	0.5778749334241018	0.8119574978184192	0.15891211461295016	1.687841208320095	0.5175038725341625	1.749799801978216	1.1883411181444314	1.0	1.0	1.0	0.0	1.0	1.0	0.0	1.0	0.0	1.0	0.0	1.0	1.0	1.0	1.0	11.0	-55052.06496669567	0.0	0.0	78.0	-1381.3746619779483
58240000	-56883.12697444487	-1438.9308720891852	-55444.19610235569	0.4425108048807326	2020.8972152225165	48.99202387916356	165.90596837438278	15.831495690541285	5.359577565245359	0.2916879796289547	0.17853277023339317	0.19043674385139264	0.33934250628625606	0.7253746372834119	0.7453357500786563	9.015283994983746E-4	0.8479025523956034	9.015283994983764E-4	0.8479025523956039	0.5819419705209776	0.8445628173384103	1.2905128704779425	0.3175310431902473	1.3960958559078775	2.1225461887217274	1.0505132245184912	1.2543977429327184	0.7192658235278703	0.7280647253899308	0.4108881215302257	2.473318994889152	0.5522616161056288	1.0567696467044985	0.8102283000234631	1.0	0.0	1.0	0.0	1.0	1.0	0.0	1.0	0.0	1.0	1.0	1.0	1.0	1.0	1.0	11.0	-55059.27958998334	0.0	0.0	85.0	-1369.7808403376919
58250000	-56886.783796698546	-1427.5734267712467	-55459.2103699273	0.43199748530300836	2020.9077285420942	47.98383318912829	197.13134891310375	16.83187368617679	4.511662770871321	0.2938277349309142	0.18001273853009206	0.1897890605824963	0.336370465956494	1.140504267955943	0.7882119809226116	9.512245320719338E-4	0.799684984591873	9.512245320719316E-4	0.7996849845918705	0.6051044391159952	1.085709462931858	0.8204029399944511	0.6594955520420862	1.4275401966713488	1.885055237519228	2.859564650879476	1.107380897353962	0.5089678559224452	0.4930472438692338	0.5575189935767609	1.327265354805527	1.1817332361399788	1.2418883554544355	2.3287231811452505	1.0	1.0	1.0	0.0	1.0	1.0	0.0	1.0	1.0	1.0	0.0	1.0	1.0	1.0	1.0	12.0	-55067.87112430604	0.0	0.0	84.0	-1356.042704941691
58260000	-56886.22539717444	-1430.1576977817144	-55456.067699392726	0.4694463161814792	2020.8702797112157	48.727593694371556	186.30020344592234	16.425994620412272	5.71241902862552	0.29495872880606605	0.17649938673301427	0.19219431579199972	0.3363475686689165	1.704386810711132	0.8043220784556547	9.387831975174304E-4	0.8675640977047903	9.387831975174291E-4	0.8675640977047886	0.47819427730829256	0.3222434351530476	0.43365702100136455	1.7035234791525207	0.8742216042928855	1.598779657883187	0.38227910225861716	0.33893234594946803	0.3744104262196106	0.3219068641452037	2.5029672758664616	0.8372780563452221	0.7960112238033575	1.283440746659193	0.40407090721973565	1.0	1.0	1.0	0.0	1.0	1.0	0.0	1.0	1.0	1.0	0.0	1.0	1.0	1.0	1.0	12.0	-55066.07747194905	0.0	0.0	85.0	-1358.7315413616175
58270000	-56867.73090267876	-1422.805752158823	-55444.92515051994	0.4462458536640781	2020.8934801737332	48.07334944633196	168.16123591901527	16.156039576211086	5.384172905638175	0.3006289738927077	0.1773441852322444	0.18794644502939456	0.33408039584565	1.1340854625148056	0.7945103047507107	9.525163987605939E-4	0.7968068001931113	9.525163987605948E-4	0.7968068001931105	0.744031526081354	0.3752511846134993	0.4576029677583037	0.7441350015066324	2.622653397402244	0.8198883414742066	0.6310876440332229	2.0972019002116	0.32989070684842897	0.6971452937587664	0.09590569537428878	0.7953446908110797	0.9643694275742641	1.5731080580249284	1.5115398466119947	1.0	1.0	1.0	0.0	1.0	1.0	0.0	1.0	1.0	1.0	1.0	1.0	1.0	1.0	1.0	13.0	-55044.334391224445	0.0	0.0	85.0	-1352.4632446990377
58280000	-56908.586103395435	-1469.847886729125	-55438.73821666631	0.491569229848096	2020.8481567975493	49.55868094518062	212.16679965587653	16.477473531601408	5.395392401393498	0.2907601940952346	0.17817136060818975	0.19320357619084366	0.3378648691057286	0.7654146007967406	0.7711317684111397	9.837344241251278E-4	0.8381972998435204	9.837344241251304E-4	0.8381972998435211	2.1150239728156848	0.5069970042468559	0.4786504700252878	0.3921208180382025	2.520569075525758	1.6897191844064356	1.5866904154689816	1.2895220547618353	0.8054798839683659	1.2304538100878626	2.594886334678955	1.8648059406321515	0.2951600063396498	5.2655775566969565	2.538519731090529	1.0	1.0	1.0	1.0	1.0	1.0	0.0	1.0	1.0	1.0	0.0	1.0	1.0	1.0	1.0	13.0	-55050.036370250484	0.0	0.0	83.0	-1386.0441563292204
58290000	-56868.70735670412	-1432.6632171248539	-55436.044139579266	0.4859260918791807	2020.853799935518	49.39758156274025	197.68645386161367	16.571142121965853	5.374731731645947	0.2938171727536853	0.17912365802892408	0.1898741322401919	0.3371850369771955	0.7835813849455724	0.757652311392067	9.594897319632406E-4	0.8487987818083412	9.594897319632421E-4	0.8487987818083429	0.6804755989789388	0.15605809129448076	0.5834968406726971	0.02616790701175586	1.3889604456138498	1.7510333618711709	0.9310797872918416	0.49089709648484864	0.3293063590807123	0.5206942618952877	0.43481132968554986	0.3441650844154185	0.7937641803468476	1.034270866672396	1.0825736956905485	1.0	1.0	1.0	0.0	1.0	1.0	0.0	1.0	1.0	1.0	0.0	1.0	1.0	1.0	1.0	12.0	-55049.174094512906	0.0	0.0	82.0	-1365.5742313147525
58300000	-56911.27568653942	-1448.718645714946	-55462.557040824475	0.48536662634025063	2020.854359401057	50.14820488349036	260.30923202896344	17.301650030400374	5.403235683166455	0.29790551660930825	0.17911043379879873	0.190997227792759	0.33198682179913075	0.9832050865869525	0.7885994861841279	9.47163558162448E-4	0.8147680965186904	9.471635581624489E-4	0.8147680965186898	0.9642221465867181	1.9438490768347383	1.5890846051534864	0.3405962756939467	1.1195851646281292	2.79871898119969	0.8928057672834763	1.26027056633136	1.411927172680455	0.665312271799766	0.42186198673413916	0.7994606371186633	0.651873233122353	1.4620530538571148	2.196989773237558	1.0	0.0	1.0	0.0	1.0	1.0	0.0	1.0	0.0	1.0	1.0	1.0	1.0	1.0	1.0	11.0	-55064.6581936465	0.0	0.0	83.0	-1376.3793302157999
58310000	-56898.84460360921	-1461.3226217176757	-55437.52198189153	0.47411746391548415	2020.8656085634818	50.21297935292812	196.1761184261217	16.298992939323874	5.098332048844318	0.29457454883750467	0.17782392386315762	0.19186729649833156	0.33573423080100295	0.857494344947725	0.7576693872566311	8.701954753956203E-4	0.8519574273955154	8.701954753956191E-4	0.8519574273955123	1.551125936720167	0.4303632528146073	0.46487057002506244	0.10750818085497656	2.9621376227847964	1.9408716398408348	1.3276250908937823	1.1646511141552691	0.23621094597252265	0.7292569057225815	0.5787755695235771	0.8107426992127532	1.2087852889943977	4.62681830104796	1.2766968691779272	1.0	1.0	1.0	1.0	1.0	1.0	0.0	1.0	1.0	1.0	1.0	1.0	1.0	1.0	1.0	14.0	-55048.610275868006	0.0	0.0	89.0	-1379.4483765026066
58320000	-56916.03057977227	-1453.8865116176416	-55462.14406815463	0.4625822170410745	2020.8771438103563	49.56111429343766	151.6321835862079	15.714937238304024	5.357863505682693	0.29643887850697476	0.18147198086735034	0.18917161366736285	0.33291752695830884	0.8759890926709915	0.7699855472716126	8.988837778295246E-4	0.8647637543311001	8.988837778295257E-4	0.8647637543311012	0.9658487855193583	0.19080715438326676	0.26568426180138205	1.710399814012632	1.478784269430028	2.3284811557097584	3.4616426220527727	1.06305743371469	0.39911872342769605	0.5973580918895148	0.2237805292392808	0.7693321524194717	1.1433849363426472	1.4499682354643455	1.2759615510920415	1.0	1.0	1.0	0.0	1.0	1.0	0.0	1.0	1.0	1.0	0.0	1.0	1.0	1.0	1.0	12.0	-55060.23251335673	0.0	0.0	88.0	-1379.1774409578936
58330000	-56944.906021121584	-1427.220942890527	-55517.68507823106	0.5226400562376917	2020.8170859711597	49.22676840966701	203.1738245575024	16.54605215062691	5.849480172977112	0.29324320210218335	0.1820957013800838	0.19055751331175677	0.3341035832059729	1.3750778457322874	0.7886359482117903	9.211988956100307E-4	0.7794606823769384	9.211988956100308E-4	0.7794606823769403	1.7965103707244559	0.4356127016408702	0.05502769147649792	0.4529151506484875	1.7266143434819134	1.7251227773968698	1.214547792956201	1.191566626281358	0.5406977294868875	1.1076811515084557	0.2689122617080474	0.6106420789369663	0.966334057254398	2.6406813409316974	1.1405185937741356	1.0	1.0	1.0	1.0	1.0	1.0	0.0	1.0	1.0	1.0	0.0	1.0	1.0	1.0	1.0	13.0	-55119.232957632245	0.0	0.0	84.0	-1354.6255391982313
58340000	-56888.49600511225	-1432.7458760226505	-55455.750129089596	0.4776555534292491	2020.862070473968	48.9959448652562	199.7691649748938	16.780945485021803	5.3784978979061435	0.2896301753850407	0.17883632315834225	0.19239270954933063	0.3391407919072832	1.2272402226824237	0.801128860797591	9.398750904783134E-4	0.8456890089729664	9.398750904783131E-4	0.845689008972965	1.0008988717274907	0.4367365071952046	1.1254365445686048	0.5328376617091493	1.5912027859761357	1.8189750155750208	2.254725175698339	1.223018255311801	2.661596840762752	1.0865815890200035	0.33816144722055347	1.4337149799643838	0.4266103580467375	1.6874207111721178	0.9963779640456099	1.0	0.0	0.0	0.0	1.0	1.0	0.0	1.0	0.0	1.0	0.0	1.0	1.0	1.0	1.0	9.0	-55056.65801828305	0.0	0.0	93.0	-1363.627122703132
58350000	-56934.79275506325	-1439.7294176697087	-55495.06333739354	0.4671562726773203	2020.87256975472	49.405709728140216	182.41340612863084	16.128867470508904	5.417635949939617	0.29203325577663575	0.1820301383766806	0.18575812388506652	0.3401784819616139	0.45757057786636923	0.7329062882832879	9.605028660619877E-4	0.886190821122076	9.605028660619869E-4	0.8861908211220759	0.3933116005382084	0.10731007914113437	0.0015703793462046487	0.14271707285738067	0.9929827689962654	0.7906278147159103	1.618819134634858	0.2561885545134304	2.294367121674005	0.5863976427724011	1.2068068080020047	0.4345844893057402	0.7302129052391512	1.1405505278897514	0.21632162413643177	1.0	0.0	1.0	1.0	1.0	1.0	0.0	1.0	0.0	1.0	0.0	1.0	1.0	1.0	1.0	11.0	-55082.59008122616	0.0	0.0	93.0	-1373.4375000471275
58360000	-56938.53172064618	-1464.9638719816826	-55473.5678486645	0.4665188505393205	2020.873207176858	49.46529011973729	131.35307478899722	14.864619198845999	5.088945709458562	0.29337596557385287	0.18337924247030535	0.19220945505301462	0.331035336902824	0.9341758646854841	0.769742053275378	9.30459113112618E-4	0.9861037997221216	9.304591131126185E-4	0.986103799722121	0.4698915118679863	0.6005175905669479	0.27653701262939817	0.6484802720619213	1.2398124160579154	0.7350230567394631	0.3762704911694401	1.104736476213487	0.2945300253189274	0.6933086097638381	0.05538927127222828	1.0582460849537527	0.8019257941526824	2.320291751963455	1.0138721042129102	1.0	1.0	1.0	1.0	1.0	1.0	0.0	1.0	0.0	1.0	1.0	1.0	1.0	1.0	1.0	13.0	-55081.754686122724	0.0	0.0	93.0	-1387.5664562362888
58370000	-56945.79803680603	-1469.2877514763181	-55476.510285329714	0.5021154136875898	2020.8376106137098	49.31770090736196	136.44341069815388	14.669507844303205	5.571019941217468	0.29222198224086543	0.18024068540024812	0.19067635174002348	0.3368609806188599	0.6643365892008843	0.7376428758265597	9.180546001307145E-4	0.7958214096894694	9.180546001307134E-4	0.7958214096894698	0.667419721055985	2.494473035560309	0.5145446575797183	0.9856403873826838	2.1976543166931464	1.3562755544067469	0.41614298734944444	2.057057532387028	5.048134096817754	0.9237095787065277	0.3357325530181447	1.4319145415869547	0.8479185186460287	3.8336989721365526	1.142013343805117	1.0	1.0	0.0	1.0	1.0	1.0	0.0	1.0	0.0	1.0	0.0	1.0	1.0	1.0	1.0	11.0	-55075.01279515546	0.0	0.0	88.0	-1394.094900470323
58380000	-56970.93289286895	-1480.508358531846	-55490.42453433711	0.4960898619104286	2020.843636165487	50.15321787963574	147.31926883480247	14.917896225425213	5.049185930566599	0.2972254037889035	0.1777936968754876	0.18719635035383564	0.3377845489817701	0.6454824214004854	0.7205028509452696	9.377268215001735E-4	1.0238528583294417	9.377268215001738E-4	1.0238528583294428	0.40625486531324034	0.39599071969983574	2.3542596324557974	0.025229152921617516	1.607245967622634	1.0583461682015778	0.1465039144185207	0.5558784856647552	1.8485034885053937	0.4779929145892863	0.5461624616285732	0.16247358591921876	0.7457386881169906	2.9546077036126324	0.7289932013766695	1.0	1.0	0.0	1.0	1.0	1.0	0.0	1.0	0.0	1.0	1.0	1.0	1.0	1.0	1.0	12.0	-55113.427964318354	0.0	0.0	87.0	-1401.1211790519872
58390000	-56979.95474429129	-1505.8017136732337	-55474.15303061806	0.4710810064262536	2020.8686450209711	51.3599897279336	155.385446152892	15.13378029541792	5.204145438416554	0.2927800707645155	0.1787958740498395	0.18974704381751337	0.33867701136812844	0.6376057077892946	0.7146125480779592	8.640268148545917E-4	0.8679797997759989	8.640268148545905E-4	0.8679797997760005	1.0941973788051071	1.1927590961263737	0.20764918340847902	0.28519197515176264	1.91387547100505	1.0465164113611087	1.4630920416387152	0.6865616812626756	1.725741312285417	0.7415252145906981	0.3019730966003112	1.1107194721979492	1.252337205204607	2.4103848171646196	0.3351488167372113	1.0	1.0	0.0	1.0	1.0	1.0	0.0	1.0	0.0	1.0	1.0	1.0	1.0	1.0	1.0	12.0	-55095.37078469977	0.0	0.0	84.0	-1431.443379417053
58400000	-57005.26341235988	-1512.3849832694323	-55492.878429090444	0.46661174169223885	2020.873114285705	51.99808735691365	176.82113111501695	15.168515393583753	5.421158869813497	0.28677654513863815	0.1774025580494619	0.1976791424321711	0.3381417543797256	0.7262935556972852	0.748108138165861	9.21649164163698E-4	0.7422646942487185	9.216491641636991E-4	0.7422646942487168	1.0739222601839213	1.9857820319101425	1.914370251640626	0.3527845639027339	1.7381429548402563	1.5880068377556513	0.8640667411224098	0.8345467621204301	0.9000931484721444	1.2362085736138693	0.7784828594082558	0.7546546027736477	1.0820669267410674	4.201838259480566	1.720330710593559	1.0	1.0	0.0	1.0	1.0	1.0	0.0	1.0	0.0	1.0	0.0	1.0	1.0	1.0	1.0	11.0	-55104.55420006649	0.0	0.0	83.0	-1440.783619767802
58410000	-56993.00237839867	-1500.2993812562038	-55492.70299714246	0.473929989426149	2020.8657960379712	50.85553710833537	132.91568661706813	14.461278075036288	5.4853320551698	0.2938388207009111	0.18363957298856373	0.19010523139269928	0.33241637491782267	0.8274856535744044	0.742124525243952	8.930364159276549E-4	0.9694808982245555	8.930364159276538E-4	0.9694808982245545	0.4955649396747936	1.0617335282907998	0.2901455368861281	0.4921540699485313	2.4868648632481807	1.7691323267090437	0.14616327921548186	0.8863671396587842	3.7579078204991054	2.2722390619294304	4.39242200411796	0.7682221399998005	2.421712203644856	4.984454034661472	0.6697677556379218	1.0	1.0	0.0	0.0	1.0	1.0	0.0	1.0	0.0	1.0	0.0	1.0	1.0	1.0	1.0	10.0	-55105.35465739305	0.0	0.0	90.0	-1414.2080735646352
58420000	-57000.31673328168	-1486.20059518146	-55514.116138100224	0.4773084670374332	2020.86241756036	50.847277319699245	156.38097819886494	14.987454501468996	5.0076352376751325	0.2918363963947653	0.1789723866831531	0.19086515636690926	0.3383260605551692	0.8260213490472335	0.7714013940168585	8.95681110207518E-4	0.8146931672054168	8.956811102075201E-4	0.8146931672054168	0.3355899600538761	0.4252077003776593	0.5536419616866641	1.771153651569388	1.7724323915556939	1.069209803616838	1.37096292408527	0.7142973240982863	0.9718280771342117	0.7597969880302908	0.1466733850671378	0.5026916775989998	1.3078597344443574	2.1084449447765334	0.510958025509565	1.0	1.0	0.0	0.0	1.0	1.0	0.0	1.0	0.0	1.0	1.0	1.0	1.0	1.0	1.0	11.0	-55112.67612063811	0.0	0.0	93.0	-1418.455037108686
58430000	-56994.06908873564	-1511.1012142363454	-55482.96787449929	0.4670814660112824	2020.872644561386	51.48895129095899	132.07518181381573	14.249454795350278	4.580719033741386	0.29101424163129563	0.1809338339703203	0.19325551929513007	0.33479640510325076	0.6570588361536704	0.7738580437626525	8.705803847966931E-4	0.9250901291221911	8.705803847966948E-4	0.9250901291221902	0.3752224412830658	0.45741220785296965	0.0126340416977256	0.6162547686051668	1.4844844652195042	0.6322553445581804	0.2753261133690383	0.4423052868853747	0.566643905781581	0.3958284920389495	0.41099324553366484	0.6474972651596937	0.2958923609437348	1.0623806381482088	0.7337795468834538	1.0	1.0	0.0	0.0	1.0	1.0	0.0	1.0	0.0	1.0	1.0	1.0	1.0	1.0	1.0	11.0	-55082.44761977109	0.0	0.0	89.0	-1443.638872431024
58440000	-57028.03648471036	-1528.356421415008	-55499.68006329535	0.5925905854922983	2020.7471354419051	51.19167479643323	126.86753636835239	14.214177961441122	5.2582750804369365	0.29233070577826864	0.1802943374471661	0.1898864512474082	0.3374885055271538	0.7740473950079577	0.7490517369408115	8.852336758518487E-4	0.9220995376473219	8.852336758518504E-4	0.9220995376473213	0.806232598679456	0.2530735616687345	0.17695333801727073	0.7229900818712216	3.960829854313469	0.877016983565798	1.2648112575815589	0.955309346664746	0.8249024324244348	0.8990052877010946	0.6091216250215357	2.9945475686153076	1.8263687887664195	3.1457973269298507	1.1570372658131494	1.0	1.0	1.0	1.0	1.0	1.0	0.0	1.0	0.0	1.0	1.0	1.0	1.0	1.0	1.0	13.0	-55099.75828678331	0.0	0.0	95.0	-1444.1139339958615
58450000	-57032.30177177181	-1551.8224719855325	-55480.479299786275	0.5134395066216862	2020.8262865207757	52.73068926451589	133.17019097393086	13.757542059856329	5.419507801096904	0.2906814563451717	0.17988482640151499	0.19117303636408964	0.33826068088922046	0.3819074772048751	0.688241899677912	8.393715498313315E-4	0.7512445953553358	8.393715498313296E-4	0.7512445953553348	0.5511717350616255	0.6075914519900878	0.34940593309695955	0.950804618295178	1.0403787803059428	1.0125710699928474	1.9904903025038017	0.6530368113280359	1.0130079472655686	1.1481326481795555	1.2199215673839865	0.9628875326865246	1.2766721176106015	1.5497986047917454	1.610184314183148	1.0	1.0	0.0	0.0	1.0	1.0	0.0	1.0	0.0	1.0	0.0	1.0	1.0	1.0	1.0	10.0	-55085.9835028034	0.0	0.0	86.0	-1487.4391364345706
58460000	-57013.113947878395	-1534.7098022523985	-55478.404145625995	0.5291487776758422	2020.8105772497215	51.64541758663906	126.56191787773282	14.037831750606756	5.624481940693637	0.2899552159926887	0.1810565512160732	0.1897793441236992	0.3392088886675357	1.0703415559567107	0.7781120478663246	9.076992077372973E-4	0.7684939542183183	9.076992077372986E-4	0.7684939542183199	1.9339714149147487	1.4838588639262524	0.5809081150043643	0.20186384612203326	4.60279651578067	0.8482722384097597	0.8900977914814246	3.0717822116469473	0.0688796720425883	2.3227608619640248	2.03253631422268	1.091074398897606	1.3480158584369737	4.885045021054438	1.2743680905018548	1.0	1.0	0.0	0.0	1.0	1.0	0.0	1.0	0.0	1.0	1.0	1.0	1.0	1.0	1.0	11.0	-55084.482785057575	0.0	0.0	89.0	-1455.9879902521998
58470000	-56983.89905554331	-1513.0694510314293	-55470.829604511884	0.5085734686604757	2020.831152558737	51.01197399650647	109.02384033061874	13.450841525184648	4.979373265363869	0.29013224389701703	0.18155514622599817	0.18928017511574327	0.33903243476123834	0.6080603722672647	0.7282813233593215	9.083739389777411E-4	0.665087979562821	9.083739389777406E-4	0.6650879795628224	1.105889279182113	0.2163047456813967	0.791469231445615	0.5703076039616499	2.2447058847608066	0.48688569603191173	2.5917247904539975	0.793539518967957	0.5779300442240595	1.095022364074936	0.5335386139195999	1.0047056980194722	1.9358356809787252	2.314929992792335	1.1840673272620543	1.0	1.0	0.0	1.0	1.0	1.0	0.0	1.0	0.0	1.0	0.0	1.0	1.0	1.0	1.0	11.0	-55091.30955488304	0.0	0.0	83.0	-1450.6182060196527
58480000	-56997.97939914901	-1530.7732545032545	-55467.20614464575	0.5085464016012504	2020.831179625796	51.57969719489979	123.14210091727892	13.589236691736645	5.54930133068578	0.2966987368026826	0.17742087757186295	0.19106012626902907	0.3348202593564223	0.9246452333670077	0.77633125967124	8.909033803911822E-4	0.8544965192376762	8.909033803911836E-4	0.8544965192376769	0.6430711605549375	0.5292839356638731	1.7935486559453315	0.6661406505930493	1.72944020664317	1.0958112956320356	1.305095592774167	0.6078823888475244	0.3566727656369078	1.9717036814263533	0.6330309034450584	0.9294694172726554	1.2932160347460615	2.047019398889933	2.152954425696958	1.0	1.0	0.0	1.0	1.0	1.0	0.0	1.0	1.0	1.0	0.0	1.0	1.0	1.0	1.0	12.0	-55093.37172839561	0.0	0.0	80.0	-1454.524685490058
58490000	-56999.31148401291	-1531.679171912223	-55467.632312100686	0.5921615843064858	2020.7475644430908	51.89366282229378	129.09095517786434	13.716326237098242	4.903580386409708	0.28782364974014873	0.18002154071738746	0.196673948674786	0.3354808608676747	0.6405682334045716	0.7669409415969384	8.641325918650652E-4	0.8240866498551652	8.641325918650655E-4	0.8240866498551644	0.8557200308016725	0.819420209494904	1.7517555650180334	0.2776468942611389	1.8674079830442711	1.8311651160009077	0.0571179806053748	1.331794413023256	0.0627359009987984	0.7660082308027817	0.40690648197557405	0.7516877858297006	0.9398406368352935	1.339537516002596	0.6164474014705944	1.0	1.0	0.0	1.0	1.0	1.0	0.0	1.0	1.0	1.0	0.0	1.0	1.0	1.0	1.0	12.0	-55076.348778852196	0.0	0.0	87.0	-1461.5357180063395
58500000	-57011.4705639423	-1510.4933176094871	-55500.97724633281	0.48918389490094516	2020.8505421324965	51.23982943213463	149.15804075421605	14.809060676964258	4.93565953513834	0.29105194280555524	0.17865219347268294	0.19369630536378868	0.33659955835797	0.47245702572314197	0.703643675185176	8.759728498482973E-4	0.6916496704154125	8.759728498482965E-4	0.6916496704154127	0.7462355465417929	0.39837863118527844	1.2642709036657376	0.3959294953194564	0.8434191553240594	0.8312175623472483	0.22655960299543113	0.6092354295733219	0.14804696992696167	0.9652762038803377	0.06893292898252112	0.2851477248383112	0.39893056927157156	1.9911686793398387	0.5958490724344159	1.0	1.0	0.0	1.0	1.0	1.0	0.0	1.0	1.0	1.0	1.0	1.0	1.0	1.0	1.0	13.0	-55121.07457427791	0.0	0.0	82.0	-1449.388434342763
58510000	-56973.50370811346	-1497.2213313245238	-55476.282376788935	0.4848852185716237	2020.8548408088257	50.40448971204198	117.01495139045595	14.007827960470228	5.6382554573966335	0.2868898692701096	0.18128530575480606	0.19515479434075195	0.33667003063432926	0.7950281371557884	0.7621032419320456	9.804397849043757E-4	0.8653639998006033	9.80439784904375E-4	0.8653639998006036	0.3797277691663782	0.3927224654588726	0.22301426025194557	0.4474573647212796	2.641734136012072	1.306745710495144	0.3976225296874575	1.22113149848625	0.15464740507812014	0.971584357671528	0.22828269138215312	0.8621252692600101	1.7949960857796439	1.6588792491811775	1.0951868170089045	1.0	1.0	0.0	1.0	1.0	1.0	0.0	1.0	0.0	1.0	0.0	1.0	1.0	1.0	1.0	11.0	-55112.9689724155	0.0	0.0	84.0	-1427.9851047428313
58520000	-56989.034025512046	-1512.1991798343688	-55476.83484567768	0.507318076249442	2020.8324079511478	50.94023996534154	109.93276595178054	13.358209592609716	5.213326404186852	0.29393426980707443	0.1784702490039424	0.19045725654771406	0.337138224641266	0.838168919104158	0.7522764452957165	9.103029042774327E-4	0.5991811117808924	9.103029042774343E-4	0.599181111780893	1.1746375558384006	0.7711678320316809	0.9246700024469895	1.9789504071720145	5.93313524442314	1.8650460336004617	0.9907238977104907	0.9702688959984023	0.030409788615357956	2.1441679666279216	1.5617942940036424	2.0162634445994296	1.5846008568263326	2.6940954353634816	1.0447344204296187	1.0	1.0	0.0	0.0	1.0	1.0	0.0	1.0	0.0	1.0	0.0	1.0	1.0	1.0	1.0	10.0	-55099.857481063584	0.0	0.0	84.0	-1446.5929241144815
58530000	-56969.79683735514	-1505.2349076894352	-55464.56192966571	0.4982144650414175	2020.841511562356	50.64303709421437	164.37199452098577	15.150866856016515	5.243631780601984	0.2909611723621857	0.18083856181589633	0.19106324529328092	0.337137020528634	0.4835930767363875	0.7203469177533608	9.107927337244609E-4	0.9725866051209466	9.107927337244634E-4	0.9725866051209486	0.12965368829288154	0.7859308002217826	0.23804949999655375	4.490384671306428	1.1465496102915855	0.7527079314170605	0.17268865534270994	0.8621307632891859	0.6723147550564208	0.6169428783391546	0.3142082735671067	1.1218396665981214	1.5574886288042018	1.2036571135871246	0.8665079687912987	1.0	1.0	1.0	0.0	1.0	1.0	0.0	1.0	0.0	1.0	1.0	1.0	1.0	1.0	1.0	12.0	-55094.781360263325	0.0	0.0	77.0	-1427.2148736784288
58540000	-56970.41976798316	-1497.363041522049	-55473.056726461116	0.49923732884404015	2020.8404886985534	51.09562637683028	170.75737137834147	15.091343907220443	5.2739323351437655	0.29563738570896364	0.17882732150313566	0.19107873951120105	0.3344565532766966	0.8341563257929463	0.7565467788382242	9.173919408664436E-4	0.7307624158343864	9.173919408664464E-4	0.730762415834387	0.6503808956102448	0.6540076030888881	0.9043600997166743	0.41235813269289545	2.9574171686278596	1.505160662831152	0.5124806378387535	0.6765873360263723	0.5679445002053071	0.9687851868625551	0.29636027713141927	1.4646164503824122	1.3302189215481621	2.204192584455871	0.9136951383686253	1.0	1.0	0.0	1.0	1.0	1.0	0.0	1.0	0.0	1.0	1.0	1.0	1.0	1.0	1.0	12.0	-55091.26237449278	0.0	0.0	83.0	-1429.572018738351
58550000	-56979.90074586146	-1482.80953131156	-55497.091214549895	0.5025865739410752	2020.8371394534563	50.303276730567546	140.45115582348006	14.637065764100013	5.31365510323806	0.29051529699165296	0.17706458353028207	0.1920473414318346	0.34037277804622723	0.885207015069634	0.7865500034453535	8.875069460015261E-4	0.7000292934082433	8.875069460015254E-4	0.7000292934082434	0.7928480983382966	0.27660357888622156	1.5513458001874978	0.11790018023666583	2.520419069453223	0.87823193910515	4.21496762539202	0.471820659176086	0.7964267085487551	1.1087815228980127	0.5271939983357851	1.2216971230682416	0.31402098375583526	2.4322691997541144	1.0399727565091326	1.0	1.0	0.0	0.0	1.0	1.0	0.0	1.0	0.0	1.0	1.0	1.0	1.0	1.0	1.0	11.0	-55107.544338641645	0.0	0.0	87.0	-1417.3107835145627
58560000	-56990.77711389016	-1494.3635649867133	-55496.413548903445	0.5018906031183299	2020.837835424279	50.768526351799885	160.29257330018999	15.363333715319383	5.499359980078079	0.2956151925688161	0.17607725994405152	0.19098124765385388	0.3373262998332754	0.7208744100929843	0.7517936237421613	8.836019224401167E-4	0.8405770423824879	8.836019224401179E-4	0.8405770423824889	0.5076613716657066	0.7370735324717209	0.4702445578140404	2.162465853981392	2.920595691068278	0.5971838994081944	0.1567735317025618	1.5369571362286154	0.8288206016306169	1.0632669042401608	0.0688254598241672	0.5963628115139918	1.0840348459388827	1.9233051991024246	0.27936803079525335	1.0	0.0	0.0	0.0	1.0	1.0	0.0	1.0	0.0	1.0	1.0	1.0	1.0	1.0	1.0	10.0	-55086.304697670595	0.0	0.0	91.0	-1426.9464749098775
58570000	-56962.44315763528	-1492.7170888973315	-55469.726068737946	0.4520087554691661	2020.887717271928	50.969356119893305	139.76990818408242	14.597947821446333	5.147233676390214	0.296220378494711	0.17774020274949032	0.19281914913205242	0.33322026962374307	0.8910720661909778	0.7630633337024538	9.007124155555801E-4	0.8778494932431561	9.00712415555579E-4	0.877849493243154	0.8236534539311083	0.3399541868401333	0.8214140681078274	2.1246026247032765	1.0157732160292903	0.6319314722193864	1.9638053296223372	0.8250058221001261	0.5261537371040815	1.1279621033285916	2.510238703991594	0.8164552546777274	0.8771213535069823	1.341017580878749	0.1423714224834614	1.0	1.0	0.0	0.0	1.0	1.0	0.0	1.0	0.0	1.0	0.0	1.0	1.0	1.0	1.0	10.0	-55062.27526913205	0.0	0.0	92.0	-1422.1560670776473
58580000	-56988.1047921421	-1477.4635251578686	-55510.64126698423	0.5075657420429823	2020.8321602853543	51.49379271608177	173.00797128608085	15.87432480627897	5.806255324656769	0.2930876327710367	0.18305972942236545	0.19326691659250425	0.33058572121409036	1.448015390163694	0.8120328674857685	8.789277591123984E-4	0.7825462545840548	8.789277591123967E-4	0.7825462545840561	1.443725765888389	0.36425805117082216	1.9576025102476369	0.034695227650426444	1.8177726972231754	0.745409029094254	2.065093922237665	1.302139835168576	0.492734118991404	0.8133876964582566	0.6613575587305425	1.6695006057701904	0.5329824097025054	2.1938114506044224	0.5396610197491244	1.0	1.0	0.0	0.0	1.0	1.0	0.0	1.0	1.0	1.0	1.0	1.0	1.0	1.0	1.0	12.0	-55099.14726259177	0.0	0.0	92.0	-1404.6805245607682
58590000	-56942.981388477245	-1472.8165329336016	-55470.16485554364	0.4979371650149616	2020.8417888623824	51.0070347026936	165.44789251667723	15.365274622632032	5.46532263635808	0.28567547085245426	0.18133000222238663	0.19255639290266807	0.34043813402248785	1.7730182092982272	0.8179983271998783	9.010893782852546E-4	0.8012617247965872	9.010893782852539E-4	0.8012617247965882	1.0788124051882562	0.18008529266248863	1.5190921338331338	1.841803492215442	2.702535495930284	0.9533612059871907	0.7785264927407116	1.209884268532123	0.046111200325058214	0.26509088792726543	0.2998435708192078	1.274430059146572	0.6725805548619669	1.668932410242263	1.3215232453715353	1.0	1.0	0.0	0.0	1.0	1.0	0.0	1.0	0.0	1.0	1.0	1.0	1.0	1.0	1.0	11.0	-55075.072838900014	0.0	0.0	88.0	-1402.0656977567144
58600000	-56946.57886848668	-1460.3657260304924	-55486.21314245619	0.48728023577311097	2020.8524457916242	50.954819338238714	178.41062204222476	15.80167922146364	4.865891607184672	0.28840763714090206	0.18343062735691174	0.1940477309011195	0.3341140046010635	0.7882248545213453	0.7454966797377973	9.377031372101172E-4	0.8560380041682173	9.377031372101186E-4	0.856038004168218	0.7710167144673393	0.22612925854603003	0.12370575620951198	0.846108292881268	1.098051204194983	0.5442559344783742	1.364186560113029	1.363124161338214	0.0865174110784668	0.3705812404242146	0.3692428804528803	0.7748460549957176	0.1781964240068325	1.7905094016274998	0.35863553681330357	1.0	1.0	0.0	0.0	1.0	1.0	0.0	1.0	1.0	1.0	0.0	1.0	1.0	1.0	1.0	11.0	-55101.498733722576	0.0	0.0	88.0	-1394.433117769548
58610000	-56945.88957540582	-1482.7761616112873	-55463.113413794534	0.5054841466056872	2020.8342418807915	51.95118054617803	188.87021684500792	15.91127399404077	4.7071237468623846	0.297348734479933	0.17828649454695455	0.1882282243079502	0.33613654666515896	1.5066818206704513	0.8158341317316794	8.559848428806374E-4	0.6984498766627888	8.559848428806381E-4	0.6984498766627882	0.7548187854379078	0.04437817380125221	0.45046519412843916	2.5321711190882916	1.4082618564746	1.284748485652706	2.824295398556158	1.3254951939647333	0.8537473804897733	0.57291413454792	0.33593095044994725	1.1402486510400203	0.3566922492446465	1.1715892492753535	0.6716861944033988	1.0	1.0	1.0	0.0	1.0	1.0	0.0	1.0	0.0	1.0	1.0	1.0	1.0	1.0	1.0	12.0	-55074.24562391605	0.0	0.0	84.0	-1415.0643686389783
58620000	-56933.6860531575	-1490.0979782783158	-55443.58807487918	0.5044955940177256	2020.8352304333796	51.465409005182	221.90202243882288	16.19881523622267	5.169450242149153	0.2956058969951732	0.1807939989032583	0.19011696724999477	0.3334831368515704	1.2410132378567797	0.79659119083082	9.032998852708334E-4	0.7608788355179589	9.03299885270834E-4	0.7608788355179602	0.9559607203609453	0.2665315133515152	0.5477004894246581	3.689157543339252	1.8483486014446868	1.3279365370027247	1.7372757892426696	1.2853397970260083	0.11282912066831624	0.6102188695282305	0.19251027498504833	1.3414147261294318	1.1896653277993094	2.8969394058913553	0.7995223976828266	1.0	1.0	1.0	0.0	1.0	1.0	0.0	1.0	0.0	1.0	1.0	1.0	1.0	1.0	1.0	12.0	-55060.37413115293	0.0	0.0	79.0	-1416.6289942210676
58630000	-56924.41468308263	-1482.8515025119484	-55441.56318057068	0.5063699359369871	2020.8333560914602	51.33140387706619	187.65848168297137	15.591832048887552	5.229019444901173	0.2893059205698803	0.17860778847289957	0.19167424560587862	0.34041204535133823	0.5380407273934354	0.7509215639609567	8.564026694557391E-4	0.7292122516046727	8.564026694557417E-4	0.7292122516046736	0.8117506060621106	1.1621589606332208	1.3138114802300316	0.8354538777037417	1.3538502872040847	1.4524865382135834	1.7444818584532809	0.9973626376501208	0.13480729195508007	0.4925655587046515	0.37753039548795875	2.1965807702955673	2.0939714700142584	2.14204223618409	1.0336363919645295	1.0	0.0	0.0	0.0	1.0	1.0	0.0	1.0	1.0	1.0	1.0	1.0	1.0	1.0	1.0	11.0	-55065.15184122302	0.0	0.0	82.0	-1415.6646195917533
58640000	-56908.43269340454	-1476.7203986108466	-55431.712294793695	0.48865086858460965	2020.8510751588128	50.88496484263038	158.55252514196948	15.395482140310213	5.280937311915861	0.2897507672649356	0.18005783990444052	0.18912793225691277	0.34106346057370784	0.631286591305504	0.7639670507235945	9.13778060718079E-4	0.7499136279621609	9.137780607180791E-4	0.749913627962162	0.9732203665308268	1.3266535402278103	0.5503868995089669	0.8839863727235776	3.170481702444077	2.336589712478985	0.9803358042954203	0.795871045365484	1.298059715140669	2.5502254534121005	0.908389776567195	0.9366560207529582	0.9029024408180725	3.1871236992433682	3.1100215308927286	1.0	1.0	1.0	0.0	1.0	1.0	0.0	1.0	1.0	1.0	1.0	1.0	1.0	1.0	1.0	13.0	-55060.0021321058	0.0	0.0	79.0	-1398.230482018533
58650000	-56888.92197774403	-1463.1200494297352	-55425.80192831429	0.48546921077304706	2020.8542568166242	50.465578748642486	157.00334763793774	15.064559107165703	4.866810538445706	0.289431116276803	0.1790160437722607	0.1882376014131957	0.34331523853773727	0.755288230460994	0.7628497165299961	8.732967924707562E-4	0.7567932199979277	8.732967924707575E-4	0.7567932199979293	1.0783066034914117	1.0945895279796751	0.27290036621240493	0.22579444245485003	2.883055635157504	0.8415800563549167	1.4607410414789945	0.9143144197906035	0.5104795321688663	0.7105689405397716	0.6949631599417734	0.7717403194013671	1.3970020782367427	2.1582064160722245	0.39346753533112394	1.0	1.0	1.0	1.0	1.0	1.0	0.0	1.0	1.0	1.0	1.0	1.0	1.0	1.0	1.0	14.0	-55059.29625281008	0.0	0.0	73.0	-1390.4075712051376
58660000	-56882.75974312692	-1461.1813946226216	-55421.57834850429	0.4923907299229322	2020.8473352974743	50.41728004043004	173.29588037666974	15.539049702399279	5.8084171448619895	0.2929912227276949	0.17816151761051344	0.19308204298180773	0.33576521667998066	0.8782814782781649	0.7709994800358906	9.2289619960607E-4	0.7210903421074178	9.228961996060716E-4	0.7210903421074186	0.9456342310449305	0.6293001916240265	0.42900521374332984	1.2284227333631008	1.5423149716629387	0.6883265396900669	0.40244377916142504	1.218727539492381	0.6507998255602159	1.4629109774661397	0.6564241722317041	1.6067623208543118	0.24580686471527546	1.4078323210944856	1.023390718013115	1.0	1.0	1.0	0.0	1.0	1.0	0.0	1.0	1.0	1.0	1.0	1.0	1.0	1.0	1.0	13.0	-55050.78492929343	0.0	0.0	74.0	-1393.5602653335256
58670000	-56906.14446490648	-1448.1584840088733	-55457.9859808976	0.4933178794327115	2020.8464081479647	50.41495640217504	163.09602652052456	15.39891876884624	5.69243571647157	0.2929012978444082	0.17753649348813988	0.19123659245026403	0.3383256162171846	0.6069477281452479	0.7080767679341823	9.069015621316418E-4	0.4938381212177541	9.069015621316422E-4	0.4938381212177551	1.0014469541825264	0.3649945381715298	0.6261039946793505	0.1469638859822684	1.0153368160309006	1.312804270149668	1.9017989076121387	0.8343576687479778	0.5299863888672324	0.5929799181985707	0.47219124915620536	1.2215181407926172	0.4509340057247653	1.8258929367147925	0.45362699496431175	1.0	1.0	1.0	0.0	1.0	1.0	0.0	1.0	1.0	1.0	1.0	1.0	1.0	1.0	1.0	13.0	-55080.409231694946	0.0	0.0	73.0	-1394.206933563611
58680000	-56891.674461306226	-1461.1510498964105	-55430.52341140981	0.5128381596841085	2020.8268878677131	50.55989842295873	242.70171237898728	17.008281913106238	5.2511344334171195	0.2951015900685852	0.1738836112529849	0.18815437457222686	0.3428604241061997	0.48157947313455085	0.719826657092754	8.656246109612809E-4	0.875063453068011	8.656246109612797E-4	0.8750634530680111	0.4100442131391172	0.7330277333034748	0.019809473709650464	0.4794452500680293	2.2265254934518803	0.4485103974993741	3.4910319818895346	1.0106340630759296	0.37805526059909034	1.07966748318729	0.7360123587730941	0.7186251109027653	1.3157987952568588	1.8100144310012327	1.067421166019597	1.0	1.0	0.0	0.0	1.0	1.0	0.0	1.0	1.0	1.0	1.0	1.0	1.0	1.0	1.0	12.0	-55066.98582292381	0.0	0.0	76.0	-1386.7947980074277
58690000	-56894.07418134445	-1447.0344937027644	-55447.039687641685	0.48765386813305595	2020.8520721592643	50.53615455483375	195.7001424728884	15.928345420838411	5.117114138955279	0.2913364024560275	0.18000036041678816	0.18956861776248926	0.3390946193646917	1.2615013990614798	0.7875667995646698	8.632071300830804E-4	0.7086309273667197	8.632071300830816E-4	0.708630927366721	0.35385741860529213	0.04412539455012199	0.8802099244762536	1.0684335447456694	1.7389267435820013	1.7641585273449907	0.33747400988684206	0.27479274707053897	0.3776950336906842	0.7114140516151732	0.3625564201285903	0.533561331213632	0.6843827347565375	1.9881688960750383	0.3804389073881337	1.0	1.0	0.0	0.0	1.0	1.0	0.0	1.0	1.0	1.0	1.0	1.0	1.0	1.0	1.0	12.0	-55083.99572009024	0.0	0.0	78.0	-1384.342291956317
58700000	-56928.9506662936	-1459.631186481914	-55469.31947981168	0.4701855116777412	2020.8695405157196	50.57732798562633	213.4454567501581	16.727854199389338	5.320353313368746	0.2964142049632918	0.17747427888217784	0.19098860595001813	0.3351229102045089	0.8902814435785348	0.8008536042092825	8.410601306030377E-4	0.8022565041322139	8.410601306030382E-4	0.8022565041322124	0.16870279182748957	0.020219274591081835	0.3759533685111722	3.1074567862684654	0.8273839942750967	0.5762560108863825	0.713122483083325	0.4209613293755252	0.19509358657904335	0.6634591165122539	0.6083773995584583	0.6238803952181405	0.836100792434973	1.2230069220729398	0.46867355206242634	1.0	1.0	0.0	0.0	1.0	1.0	0.0	1.0	1.0	1.0	1.0	1.0	1.0	1.0	1.0	12.0	-55078.399994314794	0.0	0.0	84.0	-1393.3768284956848
58710000	-56942.85514727169	-1484.193129533982	-55458.66201773771	0.5053115284645889	2020.8344144989328	50.883693114675744	178.55741995343587	15.782687392965574	5.323035928790458	0.2898948929775928	0.17764588032660328	0.19468594041472784	0.3377732862810728	0.8722161149807681	0.7590995770214347	9.196234911966808E-4	0.9743446190773858	9.196234911966792E-4	0.9743446190773865	0.27092997853889345	0.3415263793682275	1.132900208417886	0.32165305277206735	2.3168863215741546	0.865905516759855	3.5973010519039494	0.12384795902691847	1.1444909321119452	1.8459611947514079	1.4846836598663105	1.504494607115621	1.0286805793975864	1.6734273761295182	0.555230644602265	1.0	1.0	0.0	0.0	1.0	1.0	0.0	1.0	1.0	1.0	1.0	1.0	1.0	1.0	1.0	12.0	-55080.0721235419	0.0	0.0	87.0	-1401.6864214510633
58720000	-56932.45911655429	-1476.6008959936853	-55455.8582205606	0.5025380236074892	2020.8371880037898	50.48321355888207	188.45428433715497	15.68941260874516	5.600809699075508	0.2903576510033597	0.18158877449056054	0.19035608469100207	0.33769748981507436	0.6644225049780376	0.7343381315113259	9.260830960924178E-4	0.7933740151463593	9.260830960924191E-4	0.7933740151463591	0.29557834186816384	0.5718017999323668	2.3631684086343316	0.10644160622760941	1.6616185198794076	0.5734105878260309	0.1098548217633239	1.3335554310962316	0.7090935391904499	1.1540580964840406	0.5578983032007189	1.1997263587380826	0.8928209995158448	3.328002996409619	0.5735365635825298	1.0	1.0	0.0	0.0	1.0	1.0	0.0	1.0	1.0	1.0	1.0	1.0	1.0	1.0	1.0	12.0	-55068.86926062935	0.0	0.0	85.0	-1406.7855089931065
58730000	-56900.86158039071	-1447.964508473358	-55452.89707191735	0.5270964240208635	2020.8126296033765	49.60904557489397	232.8230743881657	16.728466276701113	4.62256836405266	0.2888668166113057	0.18004337602384762	0.19373938294588058	0.33735042441896285	0.8697283500037911	0.7787044338564703	8.791237349438397E-4	0.752068311026972	8.791237349438392E-4	0.7520683110269712	0.4622093533040525	0.10937959872856205	0.950602298855985	0.913309579282609	1.1327272354746039	0.9878097880232241	0.49812714032629773	0.7042143432755712	0.5617121072524156	1.3579894415233158	0.4011257831264049	0.49884332058231196	0.8241180723002677	1.9809515367170862	0.8619480356352232	1.0	1.0	0.0	0.0	1.0	1.0	0.0	1.0	1.0	1.0	0.0	1.0	1.0	1.0	1.0	11.0	-55080.01941231455	0.0	0.0	79.0	-1386.044278552983
58740000	-56897.37478018065	-1435.8441960544694	-55461.53058412619	0.4902813750636227	2020.8494446523337	49.70557737575676	181.198942297352	15.835601279600366	4.841683639408406	0.2900067949767232	0.1765928985159095	0.19505682489651444	0.3383434816108496	0.4348638374899576	0.7039198950062535	8.83290041184749E-4	0.6091214995885231	8.832900411847507E-4	0.6091214995885227	0.4002944567669572	0.7276178624111609	0.2964051377226462	0.12735446580827406	1.8860228804172745	0.9879374733985387	0.6642708557361953	0.5094489270084422	0.20157458227050204	0.38460023623250167	0.385045382069314	0.5003608826266178	1.0444801679990798	1.71161842727886	2.066054878918243	1.0	1.0	1.0	0.0	1.0	1.0	0.0	1.0	1.0	1.0	1.0	1.0	1.0	1.0	1.0	13.0	-55079.87902576208	0.0	0.0	76.0	-1377.72320693507
58750000	-56897.6935498869	-1440.0161002197267	-55457.67744966717	0.5342186647935274	2020.8055073626037	49.28944690112832	156.21908884622596	15.261659021212337	5.745880141235854	0.2883721087151145	0.18037120229569698	0.19379735123819292	0.3374593377509924	0.48538106032844475	0.7204581131228325	9.287197687709836E-4	0.7568610629565434	9.287197687709859E-4	0.7568610629565454	0.14271403144310613	0.6679859457613659	1.5592751880973879	0.04931871226706997	1.2445461336162311	0.6502884996781216	0.2768975504778762	0.41197646312925884	0.6416516619264964	0.495439943505116	1.5288607414498514	0.4900675164037704	0.9982205543604006	1.491669017047589	1.0237255671340593	1.0	1.0	0.0	1.0	1.0	1.0	0.0	1.0	1.0	1.0	1.0	1.0	1.0	1.0	1.0	13.0	-55085.30283128023	0.0	0.0	77.0	-1374.7834304336127
58760000	-56870.66890013267	-1433.5662809826147	-55437.10261915005	0.501451153940992	2020.8382748734564	49.27725445891772	188.88326840376584	16.34319172777453	5.248922276918524	0.2924878739859053	0.1789700837564166	0.18940311461257864	0.3391389276450962	0.5994262155264511	0.7498885988620106	9.209488446959117E-4	0.6526848217069688	9.209488446959133E-4	0.65268482170697	0.5163666435666111	0.46608001312041525	1.4133601836139904	1.5649594248783203	1.0482540521795616	0.6328241942244064	0.8233548294923031	0.5590461135302722	0.9824199302202014	1.7451559829086465	0.25099719965174155	0.7577560738967891	0.6029075548840991	1.2648514756556422	0.6331678693526528	1.0	1.0	0.0	0.0	1.0	1.0	0.0	1.0	1.0	1.0	1.0	1.0	1.0	1.0	1.0	12.0	-55076.824115849144	0.0	0.0	74.0	-1374.1097672375263
58770000	-56892.1713528958	-1455.0579178260314	-55437.11343506977	0.46846876633204615	2020.8712572610652	50.20576317188186	210.43371173416224	16.501883902528427	4.997787113546292	0.2948333485782414	0.17900789028597353	0.19109733749371569	0.33506142364206615	0.4359323755648025	0.6832362839240583	9.701193978117027E-4	0.6407518988037738	9.70119397811703E-4	0.6407518988037735	0.9597672704268193	0.11520986725668525	0.11990000034497376	0.13773061396361674	3.069056034815423	1.1910067031450888	1.3629220460357667	1.141488606872265	1.1236929884618223	1.2023738348238493	0.37759794723210105	0.6861839720030816	1.5175521441230766	2.30283322201209	0.8588627963189445	1.0	1.0	1.0	0.0	1.0	1.0	0.0	1.0	1.0	1.0	1.0	1.0	1.0	1.0	1.0	13.0	-55077.85026234612	0.0	0.0	77.0	-1390.5486754956928
58780000	-56866.42130688263	-1447.3383089443141	-55419.08299793831	0.48381016621640804	2020.8559158611808	50.15309699323054	217.20467757666344	16.719005657070266	5.682178100309523	0.29246876729529026	0.1792078389311907	0.19455984276903723	0.3337635510044784	0.6546743962126788	0.7491110235105705	9.004320379486886E-4	0.8775974445972822	9.004320379486874E-4	0.8775974445972825	0.407316504255635	0.619744126346842	0.4569013513831808	0.0649365263328987	0.8009580121331573	0.8335719605363118	1.0795286140922338	0.396544261072425	0.5155342633624262	0.5096765161455857	1.0171131987097122	0.5904344797715575	0.38803203037123407	0.6129884504296038	0.40036926647320387	1.0	1.0	0.0	1.0	1.0	1.0	0.0	0.0	1.0	1.0	1.0	1.0	1.0	1.0	1.0	12.0	-55066.48239330432	0.0	0.0	79.0	-1380.090004305858
58790000	-56906.2017970848	-1458.1826573000874	-55448.019139784716	0.44988841333092805	2020.8898376140664	50.467770670637485	230.1237635313013	16.590127706197755	5.26708297411152	0.2904948250391132	0.17835238932233352	0.19675210970685217	0.3344006759316977	0.7099783915212915	0.7270061029035596	8.956500590370688E-4	0.6459397007817164	8.956500590370703E-4	0.645939700781716	0.5052345830533348	1.513663288601217	1.4480387615100243	0.42702125963665305	1.3944406366199256	1.4887007628996178	0.13106152190951306	0.4506312845377579	0.5131812507443463	1.3783817221620491	0.10367102824655534	1.2747459267669043	0.4724406958405808	1.3927792576779332	0.6312311886165916	1.0	1.0	1.0	1.0	1.0	1.0	1.0	1.0	1.0	1.0	1.0	1.0	1.0	1.0	1.0	15.0	-55082.52239938832	0.0	0.0	75.0	-1390.3381674840846
58800000	-56894.830284658216	-1446.6529467699065	-55448.17733788831	0.47797705226167764	2020.8617489751357	49.29368625075426	192.06157525696088	16.426991516852294	4.822963957906007	0.2881033298186453	0.18083487221145533	0.1893260133006619	0.34173578466923404	1.884025335904558	0.8306703013995882	8.952007498183843E-4	0.7868326679535326	8.95200749818385E-4	0.786832667953532	0.616668968989772	1.213947296665817	2.2696461492973037	0.329260641137242	1.023799831751993	1.4724876952219217	0.742737950968519	0.3456874349010809	0.1707177813624228	0.6314558688759417	0.3530002923891691	0.2034001829449629	0.6284672753644963	2.058191901090153	0.10248995491702202	1.0	1.0	0.0	1.0	1.0	1.0	0.0	1.0	1.0	1.0	1.0	1.0	1.0	1.0	1.0	13.0	-55093.219541766186	0.0	0.0	76.0	-1376.664621575661
58810000	-56894.4170726946	-1435.1816935218164	-55459.23537917279	0.4855710887286012	2020.8541549386687	49.24416102703601	215.03863473991416	16.861226423310722	5.654151052097588	0.2957898555929473	0.17934927049325805	0.18963234134932488	0.33522853256446633	0.8215504698758235	0.7629889369754861	8.983075390284295E-4	0.7238309330186171	8.983075390284298E-4	0.7238309330186176	0.2153206660019445	0.7243379351833358	0.2158904289992032	0.4679123110150717	1.0277501392906248	1.4518136284598644	0.1363988226560085	0.45465232661912003	0.26710629393212937	0.2983427173482167	1.1894005783019845	1.517635996397688	0.7466809943998899	1.8436151719164033	1.1613426159428533	1.0	1.0	1.0	1.0	1.0	1.0	0.0	1.0	1.0	1.0	0.0	1.0	1.0	1.0	1.0	13.0	-55097.59177804759	0.0	0.0	72.0	-1370.6019546786192
58820000	-56889.304822052334	-1437.1471877809486	-55452.15763427139	0.49784338394969774	2020.8418826434477	50.023305689727934	259.29519640400827	17.539579164826	4.847233885704748	0.28793944642543756	0.18077236444810482	0.18893436098918784	0.34235382813726634	2.047528737351228	0.8195277205022837	9.237335170603267E-4	0.763055995747897	9.237335170603286E-4	0.7630559957478974	0.788692215044479	0.3838627025284936	2.807539206296124	0.7885033945673642	1.3654476746619388	0.8460426465585831	0.7310976920230581	0.2299429427205291	0.12014566630806595	1.1040449560063497	0.7876058221166019	1.1824202048014252	0.7206855185758604	1.6328055931394614	0.6584097755186855	1.0	1.0	0.0	1.0	1.0	1.0	0.0	1.0	1.0	1.0	0.0	1.0	1.0	1.0	1.0	12.0	-55095.61896122079	0.0	0.0	73.0	-1367.6123647530096
58830000	-56894.94416803194	-1428.9074605372887	-55466.036707494655	0.5070070692172782	2020.83271895818	49.74916344671382	170.166560515309	16.000411973209793	5.135934378637138	0.2913980883207356	0.18058432366800012	0.18959111441512982	0.3384264735961311	0.49802694633893385	0.7434951985787094	8.906069169246765E-4	0.7953458433702163	8.906069169246751E-4	0.7953458433702146	0.49314222078970854	1.3250604055213677	1.1583486351028727	0.3269639027675411	1.0657443530543138	0.6867723329703075	0.0026498715956089188	0.3132441171326189	0.9415244452479257	1.6089751770989453	1.7513188030067923	1.2995924114560942	1.6134231942937978	2.1369105697817	1.1415233365108926	1.0	1.0	0.0	1.0	1.0	1.0	0.0	1.0	1.0	1.0	0.0	1.0	1.0	1.0	1.0	12.0	-55105.73341131083	0.0	0.0	75.0	-1359.6892559782711
58840000	-56923.492040928264	-1443.5031494849388	-55479.988891443325	0.4846248764562473	2020.855101150941	50.86718092576854	206.95167167800213	16.759360705893855	5.458858944272219	0.2918108871777564	0.18077405181487397	0.18647532668261943	0.34093973432474683	1.073070183836568	0.7675354012624438	9.051842559251653E-4	0.82029258948447	9.051842559251656E-4	0.8202925894844697	1.1011737897501575	0.6428068378143087	0.18877786121273515	1.162249326948643	2.93416719503079	0.5343661754571832	0.03266843348252983	0.5393493908148068	0.13681080423618788	0.8881272474836469	0.6321608391014664	0.9860234793460331	0.9188661484186315	2.902060011842715	1.1543128976660786	1.0	1.0	1.0	1.0	1.0	1.0	1.0	1.0	1.0	1.0	1.0	1.0	1.0	1.0	1.0	15.0	-55119.2816298883	0.0	0.0	71.0	-1364.1145351208975
58850000	-56903.49439994875	-1413.1051325858903	-55490.38926736286	0.45707479380126825	2020.882651233596	49.43349220354629	221.67145580694248	16.720332202662387	5.201450574785423	0.2905017216733646	0.17970869434125697	0.1919067030916592	0.33788288089371593	0.7833186506900096	0.7250696412428385	9.295095307620641E-4	0.5757293104004202	9.295095307620642E-4	0.5757293104004189	0.4152571549775992	0.5692205626847063	0.1448508437627159	0.6730564690579742	0.9584412076327138	1.2336418632320816	0.02893561770982907	0.38124801434918965	0.683413467976093	0.4490322623935913	0.7084297005790021	0.7536586744497723	0.4784743977601536	1.683415756615306	0.6143338916944072	1.0	1.0	1.0	1.0	1.0	1.0	1.0	1.0	1.0	1.0	1.0	1.0	1.0	1.0	1.0	15.0	-55112.55334313113	0.0	0.0	73.0	-1352.7036988340012
58860000	-56883.02736405718	-1418.1472654407303	-55464.88009861645	0.45077136319198574	2020.8889546642054	48.65041209582175	232.12194148881443	17.27224036387644	4.926155537327837	0.29027376445016406	0.17806628633399252	0.191907265177956	0.33975268403788406	0.52824426074524	0.7172858821483348	9.293981921042228E-4	0.8524864879701164	9.29398192104224E-4	0.8524864879701183	0.7869842449813456	0.1351786227301541	0.34147729533664994	0.11075735667562682	1.4737759609433037	1.0568830707899337	0.45820847711047297	1.1647344251148266	0.7661687170846729	0.5360692592475423	0.6429724372077931	1.1184785020616834	0.8186396539697203	1.3857714594846477	0.5315936910606136	1.0	1.0	1.0	1.0	1.0	1.0	1.0	0.0	1.0	1.0	1.0	1.0	1.0	1.0	1.0	14.0	-55104.54897558911	0.0	0.0	75.0	-1346.1794741979745
58870000	-56871.07325970657	-1426.0419857542024	-55445.03127395237	0.46277635251606164	2020.8769496748812	48.865296907804606	213.23238635232184	16.964393933619494	5.225669702215734	0.2932364891625962	0.17944928520566106	0.19102123917582786	0.3362929864559116	0.4731717756026984	0.7174969903442164	8.907424717423521E-4	0.7929198137054828	8.907424717423538E-4	0.7929198137054823	1.126336586963283	0.415183350309901	0.26557176485154216	0.36927405806566665	2.8387860731848114	0.8248102760598561	0.7400398848916709	0.19376973886915405	0.72442943205163	0.8075328848219897	1.4102134031690594	1.0306070042891398	1.0194788964998849	0.8110326569545333	0.6657845510864306	1.0	1.0	1.0	1.0	1.0	1.0	0.0	1.0	1.0	1.0	1.0	1.0	1.0	1.0	1.0	14.0	-55095.09610986243	0.0	0.0	75.0	-1355.0405202377888
58880000	-56912.994032698996	-1435.4010388168272	-55477.59299388217	0.4652807138033594	2020.874445313594	48.98546860505585	212.79069681723288	16.87572407568181	5.462883010128317	0.29356717890712686	0.1761996674580057	0.193972483038392	0.33626067059647213	1.0913435305346164	0.806205142250718	9.363794495620604E-4	0.7178942938136557	9.363794495620587E-4	0.7178942938136554	0.9468019076863052	0.7298832468440029	2.058920316753682	0.6956008312352622	3.0346888099656426	1.8776787377336892	1.760212659900013	0.9392564704076524	0.8092327826700578	1.721109320696283	0.8824281324013145	1.3037982077842523	1.1062588366632533	1.9376517466503624	1.0117336795655199	1.0	1.0	1.0	1.0	1.0	1.0	0.0	1.0	1.0	1.0	1.0	1.0	1.0	1.0	1.0	14.0	-55124.956772729005	0.0	0.0	71.0	-1359.1609926846836
58890000	-56921.80808347088	-1419.3828340422797	-55502.425249428605	0.47341781357214513	2020.8663082138253	48.98304173566701	168.58243541737934	15.97172752672902	5.330377567179701	0.2903772152170511	0.18351143535323844	0.19465762881323775	0.33145372061646944	0.5666333482025364	0.7503596904375034	9.134251646923964E-4	0.7021062336161055	9.13425164692399E-4	0.7021062336161058	1.1094227907980772	0.12703783544126268	0.40822725600835347	1.804739939280292	1.1695054637199116	0.9526404914689501	0.20020949135836008	0.8231215976960714	0.4212967554720673	0.7888115452783357	0.5052132665439897	0.27271514111583106	1.126821857325161	1.3457662355893503	1.0455619769722704	1.0	1.0	1.0	0.0	1.0	1.0	0.0	0.0	1.0	1.0	1.0	1.0	1.0	1.0	1.0	12.0	-55128.923436361816	0.0	0.0	79.0	-1358.9795022303206
58900000	-56884.08918621805	-1400.5438665258646	-55483.54531969219	0.48411425522326307	2020.8556117721741	48.367656597142364	206.65545426792218	16.65629648048448	5.505547652151116	0.292693431567391	0.1796244452715862	0.19201853563111054	0.33566358752990894	0.6012189075287843	0.7194974618363278	8.960090980509698E-4	0.6880503187047635	8.960090980509682E-4	0.6880503187047639	0.35001117678888416	0.49443030529703313	0.25820056832039906	0.2069134801510352	0.8793241535255562	0.5813697109755573	0.1528987251028012	0.45913620775261393	0.09246021835690273	0.44412144414310967	0.1340596011559242	0.32058884036944013	0.5606356166252005	1.2509663310680248	0.8771542423686024	1.0	1.0	1.0	1.0	1.0	1.0	0.0	1.0	1.0	1.0	1.0	1.0	1.0	1.0	1.0	14.0	-55115.0854083937	0.0	0.0	75.0	-1340.9591218265562
58910000	-56903.52661071713	-1413.8518728388094	-55489.67473787832	0.5262225133961563	2020.8135035140012	48.26294271926935	177.15782368197583	16.094054771607126	5.210881657562639	0.2924418340307706	0.17873547227626785	0.19403948567886062	0.33478320801409767	0.886525582375654	0.7707460792760377	9.658923340854151E-4	0.8825608164685309	9.658923340854183E-4	0.8825608164685301	0.49679872321447	0.2705805686270578	0.1319868816031015	0.15321158596152454	1.3235452726184236	0.6440551762703005	0.370513378958533	0.5556420382950581	0.39812850835735264	0.6164118292850973	0.634694509311025	0.11181750519525795	0.6139350314251473	1.5855096490139962	1.0993955448870918	1.0	1.0	1.0	1.0	1.0	1.0	0.0	1.0	1.0	1.0	1.0	1.0	1.0	1.0	1.0	14.0	-55115.05647622815	0.0	0.0	83.0	-1342.5499112490645
58920000	-56888.295625522536	-1410.721073235381	-55477.57455228716	0.4936385710829107	2020.8460874563143	48.09824489338242	133.3530081283092	15.156938892278962	5.143995465715441	0.2896329044919642	0.18071046874397265	0.1935088586756392	0.3361477680884207	0.8139654758667179	0.7473262049644326	9.712605317356493E-4	0.728692340302689	9.712605317356479E-4	0.7286923403026884	0.7966644755648449	0.37259861831030033	0.2576367035704708	0.7851894057344775	1.7633431644822761	1.0264972819507265	1.052449367404096	0.3461304001592752	0.3350560046398339	1.1264769950608378	0.3579320563104245	0.17082214029610082	0.8631644426263896	1.8964310617642408	0.3583194206774391	1.0	0.0	1.0	1.0	1.0	1.0	0.0	1.0	1.0	1.0	1.0	1.0	1.0	1.0	1.0	13.0	-55093.34818935889	0.0	0.0	79.0	-1347.5773807645865
58930000	-56908.06709900305	-1433.3664594257039	-55474.70063957734	0.488739550810735	2020.8509864765865	48.190623485437165	117.23749250915402	14.580465872681522	5.578784500477513	0.2928324274015528	0.18012785534311854	0.19060599857471378	0.33643371868061167	1.0797821036142394	0.8147755483231514	9.365291166139519E-4	0.8004102807367002	9.36529116613951E-4	0.8004102807367036	0.8312621184064444	0.21814151112675034	2.0701687562791466	0.4516919626106971	1.9928243726676835	1.5581536402045304	0.202495137576232	1.383246614287993	0.5363250055057659	0.6464019236503828	0.20837804542255944	2.7323690081044214	0.8015086636781656	2.213816011353767	1.1020744459227656	1.0	1.0	1.0	1.0	1.0	1.0	1.0	1.0	1.0	1.0	1.0	1.0	1.0	1.0	1.0	15.0	-55091.635836274385	0.0	0.0	79.0	-1355.4669202196494
58940000	-56930.81429610181	-1442.5303311952628	-55488.28396490655	0.490248414648326	2020.849477612749	48.685176962045055	110.68798497542166	14.394031847919484	5.615514578317106	0.2910861248696233	0.1838535283023023	0.19012383994729015	0.334936506880781	1.1686731092930132	0.8040124792722266	9.648548161723638E-4	0.8690788058675881	9.648548161723644E-4	0.8690788058675892	0.8837242590601714	0.6427912736140041	0.39152896641198126	2.136116007451892	2.248567000465018	1.6568266141985748	1.6380019926714193	1.3101255135227052	0.6387814880621971	0.7454888572561733	1.4262709010720065	0.6416760368540713	1.1793665676783134	3.4855658639639064	0.49925817672601447	1.0	1.0	0.0	0.0	1.0	1.0	0.0	1.0	1.0	1.0	1.0	1.0	1.0	1.0	1.0	12.0	-55109.70751717977	0.0	0.0	82.0	-1365.83128815078
58950000	-56934.56883866447	-1427.2754968971326	-55507.293341767334	0.5146570954711288	2020.8250689319261	48.40699278887957	117.87516775355473	14.503774353736798	4.734695181073957	0.2913898481548663	0.17863883160511274	0.19301368537988023	0.33695763486013747	2.0278568881497	0.8274303242749569	9.693607744546143E-4	0.7960161189164784	9.693607744546146E-4	0.7960161189164786	0.350627403040455	0.17241951850438353	0.14907353531948941	0.5604404776084826	0.9388139607184598	0.8008993567643493	2.860933608080103	0.38310547692862434	0.21714143672123373	0.8624157150328584	0.14440272630206555	0.42320573375535786	1.0876147615534515	1.469259618763046	0.4698598598180201	1.0	1.0	0.0	1.0	1.0	1.0	0.0	1.0	1.0	1.0	1.0	1.0	1.0	1.0	1.0	13.0	-55104.17781982439	0.0	0.0	81.0	-1359.0420755649368
58960000	-56907.02969236721	-1434.426512619027	-55472.60317974818	0.5469288277684592	2020.792797199629	48.337207742790795	106.2779082321735	14.232131851423416	5.791209516289303	0.2961533233595219	0.18044529749011923	0.1920933210772361	0.33130805807311947	0.9354120924118023	0.7870906109867223	9.283766198070602E-4	0.9201472794709742	9.283766198070598E-4	0.9201472794709724	0.9530560359750742	3.016289835414706	0.4095132350740674	0.22752887571821254	1.7182562406642392	0.9954827346345619	0.5840566617540383	1.147106410998752	0.8714528876798185	0.38751439141562005	0.28271871231378004	0.6464092328854844	0.6376480885173719	2.52849063872754	0.48625494465566554	1.0	0.0	0.0	1.0	1.0	1.0	0.0	1.0	0.0	1.0	1.0	1.0	1.0	1.0	1.0	11.0	-55069.23513859162	0.0	0.0	90.0	-1362.9373538579293
58970000	-56903.06289471996	-1434.5396908105938	-55468.52320390937	0.5646614235933088	2020.775064603804	48.599136273875565	100.4331449222917	13.863543339648716	5.4730122851538185	0.296373314032385	0.17827549140991775	0.19071203201071643	0.3346391625469775	1.1029692416101933	0.7962763617905781	9.451711934281162E-4	0.7832828015428853	9.451711934281178E-4	0.783282801542886	0.6981433581107799	0.12939181345678202	1.767042249560795	0.11299992533298145	1.269630048564323	0.7307824969211223	0.43755348839033026	0.8312221646600727	0.8272977362268759	1.0624224979348733	1.0611315230091571	1.030289598717946	1.1558018727791142	2.5741517872870365	0.5571747049045191	1.0	1.0	0.0	0.0	1.0	1.0	0.0	1.0	1.0	1.0	0.0	1.0	1.0	1.0	1.0	11.0	-55076.15436177003	0.0	0.0	84.0	-1369.9989622511778
58980000	-56866.339030568226	-1438.8682258139984	-55427.47080475423	0.49631407293342483	2020.8434119544638	48.283468439846565	87.88309179501124	13.229003013067876	5.336912978697984	0.29456092846303944	0.1793351848172181	0.19079049546310767	0.33531339125663157	0.7528948205487098	0.7787131995988849	9.56631025380675E-4	0.8010707496093006	9.56631025380672E-4	0.8010707496092986	0.9404347078202484	0.36492873317348906	3.365650532845854	0.27322874910334755	1.2194750628831375	0.6754171178513068	0.16127920605505766	0.7128739001543627	0.08107194600028264	0.7411289960174072	0.7088042672087456	0.5293230992752291	0.8606598583978851	1.5516407619840349	0.4887781773379726	1.0	0.0	0.0	1.0	1.0	1.0	0.0	1.0	1.0	1.0	0.0	1.0	1.0	1.0	1.0	11.0	-55042.88431405318	0.0	0.0	80.0	-1376.1479813885744
58990000	-56906.68167468397	-1448.7432190802374	-55457.93845560373	0.46894253185718565	2020.87078349554	48.69591329590564	92.45251240686503	13.343218469188647	4.723410732304339	0.29283606217357744	0.1763927067235505	0.19201108872523603	0.3387601423776328	0.6636980313251102	0.7619311910063964	9.147650802396635E-4	0.7529862092740024	9.147650802396622E-4	0.7529862092740014	0.5092868716316925	0.3939025988848461	0.12902470389084014	0.21282984213280254	0.8350993363701951	1.1615855868033214	0.9639003684286794	0.4643258252660874	0.5685878037416342	1.197967191441486	0.0849708589676967	0.8115497891798208	0.9543616173976037	1.6665161179229275	0.37341851025116785	1.0	1.0	0.0	1.0	1.0	1.0	0.0	1.0	1.0	1.0	1.0	1.0	1.0	1.0	1.0	13.0	-55071.963937258595	0.0	0.0	77.0	-1385.9549270881148
59000000	-56919.95435953927	-1447.4528461471639	-55472.501513392104	0.5024063027595893	2020.8373197246378	48.75336477759464	124.34319638728209	14.477645086091504	5.063347052023045	0.2913212635399961	0.18414763488234592	0.18872895807146128	0.3358021435061935	0.609041367101801	0.7099323378513198	8.62167005190679E-4	0.7941555177070412	8.621670051906804E-4	0.794155517707043	0.8755141110352466	0.3175523207514663	0.35647106620134145	0.364652904641	2.441057169676003	1.2113728453930694	1.037143205533496	1.3475394189419476	0.7547310118258435	1.8717245708286585	0.8865600728647569	0.4097570145749477	1.001476096394004	2.7824189847209557	0.7671933089686219	1.0	1.0	1.0	0.0	1.0	1.0	0.0	1.0	1.0	1.0	1.0	1.0	1.0	1.0	1.0	13.0	-55102.66038193026	0.0	0.0	76.0	-1376.1962891929966
59010000	-56943.57854743331	-1463.943419402246	-55479.63512803106	0.49473777767294796	2020.8449882497243	49.79555270662699	127.6761912465536	14.228556412942993	5.430374558190134	0.2913370571965485	0.17686056909723483	0.19228119730925997	0.33952117639695345	0.6131613523488791	0.7392088874198484	9.285562884425857E-4	0.8280805514776853	9.285562884425864E-4	0.8280805514776861	1.0732522479857278	0.26604847643695906	0.39692226164967037	0.9104208903336762	2.2190627976736073	2.7083183676558744	0.44377764633164757	1.1438977985854812	0.7978228283563524	1.9022922058496619	0.5093109176843296	1.2195689854806921	3.0729253296036383	2.1301073836886206	1.4816162563485795	1.0	1.0	1.0	0.0	1.0	1.0	0.0	1.0	1.0	1.0	0.0	1.0	1.0	1.0	1.0	12.0	-55106.85872527343	0.0	0.0	77.0	-1388.62371422987
59020000	-56945.568880104394	-1477.8067728220465	-55467.762107282346	0.48936654030304205	2020.8503594870942	49.30910678791509	117.0600356869582	14.232757171819129	5.049387262239033	0.2889557579865649	0.17995536692524483	0.19251703938684764	0.33857183570133925	0.6433165410400788	0.7304249406930015	9.286165137756745E-4	0.99803410747987	9.286165137756732E-4	0.9980341074798711	1.043508152329354	1.6263129546749506	0.5888035597401038	1.7380434338141058	1.5621080384297241	0.6457109876555337	0.40635478188965224	1.340043069537654	1.033394788001241	1.2520931061754992	0.5843053253072218	0.7520077755096911	0.38159883544779516	2.2637171794910573	0.36882708045150414	1.0	0.0	1.0	0.0	1.0	1.0	0.0	1.0	1.0	1.0	1.0	1.0	1.0	1.0	1.0	12.0	-55096.592060198614	0.0	0.0	80.0	-1399.229616375293
59030000	-56967.870361209265	-1461.5145812137353	-55506.35577999553	0.4793576158453562	2020.860368411552	48.936456315126165	140.13728591374297	15.068560601340565	5.157359718375269	0.29319319521034615	0.17792139036034024	0.186777624588095	0.3421077898412153	0.7208658165904349	0.7615469907260843	8.756541464820191E-4	0.9796473796370627	8.756541464820191E-4	0.9796473796370604	1.5261946284988313	2.504616455392035	0.428790826162478	0.4965450064746299	1.2998136672597471	1.2523062773495395	1.9360412417251338	1.1874769149817592	0.25594063493277197	0.9458872912509964	4.753758113727806	0.9699319853485853	0.8210017970846545	2.6888080490254453	0.7072784397561948	1.0	0.0	1.0	0.0	1.0	1.0	0.0	1.0	1.0	1.0	0.0	1.0	1.0	1.0	1.0	11.0	-55116.29007193983	0.0	0.0	91.0	-1379.9664102328961
59040000	-56954.88429066814	-1454.42406732026	-55500.46022334788	0.49156392030534735	2020.8481621070919	48.984324460716664	158.96490685163602	15.557317207767953	5.5881620525343685	0.2955308736713814	0.1817293042939693	0.18775644638549369	0.33498337564915226	1.3486890588891107	0.7950660948548223	9.465134778689757E-4	0.7397456738317305	9.465134778689771E-4	0.7397456738317296	1.677560286147005	0.8558832463122257	1.0011141316138263	0.03015037170112051	3.1415276706483244	1.4581335112800282	1.574966815206876	1.2605213077127544	1.4835470375227668	1.1726614114074874	0.0490378818675291	1.3632052269830959	1.7876226069572603	2.157781214717716	1.593620923725774	1.0	1.0	1.0	0.0	1.0	1.0	0.0	1.0	1.0	1.0	0.0	1.0	1.0	1.0	1.0	12.0	-55106.72408394163	0.0	0.0	79.0	-1382.0742295637842
59050000	-56961.90212695685	-1458.9396917328577	-55502.96243522399	0.517149390197531	2020.8225766371997	50.454120415074144	144.83479711683367	15.112698208428917	4.875497732049068	0.2924548680405319	0.18040954448435378	0.19323255984711174	0.33390302762799917	1.1399849064647651	0.8003027899290953	9.183288963056714E-4	0.7678232679224261	9.18328896305671E-4	0.7678232679224247	0.8228736192744023	1.9470389300798885	0.405711951221165	0.005836423922630176	1.0045502879691501	0.9270155888111226	0.23695769310980322	0.5381359314447358	1.6057098894887425	0.5058062665308857	0.5035198565618615	0.38450454616924656	0.98945792522201	1.00820014988225	0.668745554456705	1.0	0.0	1.0	1.0	1.0	1.0	0.0	1.0	0.0	1.0	0.0	1.0	1.0	1.0	1.0	11.0	-55116.16406136857	0.0	0.0	86.0	-1396.1561353467766
59060000	-56907.587210982536	-1456.068425152126	-55451.51878583041	0.4949424250073712	2020.84478360239	49.598627007405206	163.20141022771864	15.636555014522594	5.302303516867642	0.2891820122195279	0.18105545311295348	0.19408431119892555	0.3356782234685897	1.0528783093554175	0.7812528596308496	8.957040505547378E-4	0.9119917762635643	8.95704050554739E-4	0.9119917762635634	0.5271398790712285	0.2457372899731233	0.40902030897872727	0.0492780509427819	0.49553763265330314	1.2797712386517672	0.5639162933411233	0.3675160060648142	1.5658288009831909	0.5495460513983902	0.7600711005887961	0.660877321732425	1.163723065571474	1.149879864660737	0.5186236404578589	1.0	1.0	1.0	1.0	1.0	1.0	0.0	1.0	0.0	1.0	0.0	1.0	1.0	1.0	1.0	12.0	-55088.073432529534	0.0	0.0	77.0	-1385.5637981314562
59070000	-56896.491092566655	-1457.1034472322017	-55439.38764533446	0.5181573616153581	2020.821568665782	49.86703688361297	129.07813668979847	14.786834296229575	4.913990117547584	0.29355560036503753	0.1834802174633024	0.18993921343598696	0.3330249687356699	1.0074096276443767	0.7889244384203336	9.077628505206396E-4	0.7632817537226332	9.077628505206393E-4	0.7632817537226335	0.5874967382540467	0.17509011595250654	0.5345348538510379	0.3397517992934159	0.8962469087982536	0.9795230772462906	0.09824050587153303	0.4184031353708051	0.8654528867406294	0.43742460015214424	0.7983990898893697	0.694974786274162	0.8009804327271592	1.7760117974560707	0.864605062023015	1.0	1.0	1.0	0.0	1.0	1.0	0.0	1.0	1.0	1.0	1.0	1.0	1.0	1.0	1.0	13.0	-55082.79910156735	0.0	0.0	74.0	-1391.895565240359
59080000	-56932.27802953755	-1477.1008901183682	-55455.17713941918	0.5611966780357431	2020.7785293493616	50.32853899290271	157.36387748536896	15.136480104077014	5.346236376595248	0.29180574151842675	0.18083935688365385	0.19097194393407194	0.3363829576638442	1.4830362207612524	0.8096134494335124	9.244808515404566E-4	0.7969288877929684	9.244808515404581E-4	0.79692888779297	1.23407403317075	0.4254472553647815	0.5453127225453346	0.09245826246849302	1.0810856460552072	1.3175149945945972	1.434470425644254	0.39569323979707527	0.3338397876475435	1.4126213169694914	0.38217579315564676	0.16911957219565224	0.915343101678705	1.8263470742746808	1.0686283105548973	1.0	1.0	0.0	1.0	1.0	1.0	0.0	1.0	1.0	1.0	1.0	1.0	1.0	1.0	1.0	13.0	-55085.92894122342	0.0	0.0	81.0	-1406.1919618242343
59090000	-56931.17232789707	-1464.685801428143	-55466.48652646892	0.534787878162771	2020.8049381492347	49.49668422456613	140.10317422340032	15.012956595110058	5.440813044117896	0.28983069915180415	0.18111221326092866	0.19555294992291797	0.3335041376643459	1.0740189143308807	0.77445472048524	9.365481087935402E-4	0.7018418994546565	9.365481087935392E-4	0.7018418994546566	1.6052693524898562	0.5406543324273336	0.345903037088457	0.04360346525055391	1.6316596137026487	1.6858037846457985	0.289233062671372	1.4501735744715547	0.7240151460705219	0.6417298424012524	0.5982785416181029	0.724018019681081	1.5909860755475593	1.9961018516585676	1.5814131590828306	1.0	1.0	1.0	1.0	1.0	1.0	0.0	1.0	1.0	1.0	1.0	1.0	1.0	1.0	1.0	14.0	-55094.893533426744	0.0	0.0	75.0	-1394.7332658183452
59100000	-56934.94418600568	-1478.145272090166	-55456.79891391552	0.5058859113904994	2020.8338401160067	50.09150915925149	160.92007313186525	15.188274131909528	4.954758130930062	0.2923401267311903	0.18246910426519686	0.19053776473355705	0.3346530042700524	1.1826015118343118	0.8013626657933731	8.801403934331797E-4	0.8497444168842083	8.801403934331816E-4	0.849744416884209	0.7797665382568342	0.37428649256104224	1.0974800406639107	0.2855529096882522	2.345313272605953	1.2710649884408918	0.1462989675358276	0.42636268572069774	0.2983465813664696	0.3715645910551418	1.2216323361060077	0.8459804471068627	1.3012141319083737	2.128451265893135	0.9221191228893931	1.0	1.0	1.0	0.0	1.0	1.0	1.0	1.0	1.0	1.0	0.0	1.0	1.0	1.0	1.0	13.0	-55088.44771955491	0.0	0.0	80.0	-1404.248999338065
59110000	-56929.827950359235	-1479.6345704241644	-55450.19337993507	0.5080768703969549	2020.8316491570004	49.728555750098195	171.04504674193797	15.376774556631903	5.312316187077593	0.2918162448726769	0.18083238303569088	0.19190562159670302	0.33544575049492575	0.9602227737037078	0.7729440511373376	9.178799129818701E-4	0.7606604216949601	9.178799129818698E-4	0.7606604216949602	0.8910996298362082	0.3245274945473229	0.23331165723888853	0.5333447682506879	2.071584415706042	1.3843646842983262	0.17439432005252736	1.0505553110415937	0.29384082535983297	0.4295509819794022	0.9448250771955645	3.132774498188191	1.658108836989261	3.9558977585011355	0.7143495315951812	1.0	1.0	1.0	1.0	1.0	1.0	1.0	1.0	1.0	1.0	1.0	1.0	1.0	1.0	1.0	15.0	-55071.82111553528	0.0	0.0	73.0	-1401.602388565107
59120000	-56924.231142933284	-1440.6087041378394	-55483.62243879544	0.5307549543309251	2020.8089710730665	48.666388280531606	111.99096036559806	14.24154609859526	5.307188219216674	0.2898037122259931	0.1793896694246446	0.1913269344351275	0.3394796839142313	0.7654493006467229	0.7619230477931223	9.202718115527729E-4	0.6159878103800218	9.202718115527694E-4	0.6159878103800218	1.547546969461013	0.09193135901170146	0.49510208995883553	0.3464543292763021	1.9243283705735048	0.7168337544863868	0.48929017462901386	0.14706717328256233	0.3180933723838452	1.7628244157622908	0.4974693080036935	0.8442683149523453	1.0589791674396771	1.0462044771033676	1.5414042346278674	1.0	0.0	1.0	1.0	1.0	1.0	1.0	1.0	1.0	1.0	1.0	1.0	1.0	1.0	1.0	14.0	-55095.557080191975	0.0	0.0	74.0	-1378.979467002208
59130000	-56928.22603829055	-1431.4700691021173	-55496.75596918843	0.4984554301071322	2020.84127059729	48.153540594435576	150.29608434775326	15.216955885896047	4.565014472330237	0.2921733648472401	0.18095412862601185	0.19120454584935748	0.3356679606773871	1.2766936580326322	0.8140680336170892	9.688624360561444E-4	0.7673309416610676	9.688624360561429E-4	0.7673309416610684	0.4986294750521071	0.7735052100484247	0.4146229767955849	1.0596432565701621	0.7478315730504147	0.523738244018123	0.2841927463049072	0.37130515076802023	1.1849370565900699	0.5798152836805418	0.4585539457701949	0.8902347506904399	0.3274646391155623	0.7040982274125613	0.2678576640238479	1.0	0.0	1.0	0.0	1.0	1.0	0.0	1.0	0.0	1.0	1.0	1.0	1.0	1.0	1.0	11.0	-55127.54861601706	0.0	0.0	80.0	-1372.6988233293819
59140000	-56923.424922013866	-1440.706298628962	-55482.718623384906	0.47014847134772847	2020.8695775560495	48.71508351576277	145.23046230337343	15.58427615769033	5.13984741342501	0.2906729803587789	0.17940504587607037	0.19149235326744798	0.33842962049769915	1.219604827779002	0.8204350891083679	8.979876689436864E-4	0.7668750320700368	8.979876689436878E-4	0.7668750320700374	1.7232719317344012	1.0937789196071237	0.9745800967546553	0.5148326438520615	2.719019301200163	1.3300923470253423	1.6536938824437295	1.0609700912103062	0.2807327196536099	1.0678682406750704	0.8044342927941925	1.222682671202384	0.8948771755690528	3.582185975216352	1.2542799838444252	1.0	0.0	1.0	0.0	1.0	1.0	0.0	1.0	1.0	1.0	1.0	1.0	1.0	1.0	1.0	12.0	-55101.96438159099	0.0	0.0	81.0	-1368.111510344871
59150000	-56884.35814395874	-1426.0447980695571	-55458.31334588918	0.47826191269477736	2020.8614641147026	49.47897227607005	169.6757589550045	15.800638955580718	5.417989781491174	0.2954834479699553	0.17775684288343205	0.18705465152835982	0.33970505761824926	1.060289108860223	0.766924676950079	9.702935171873352E-4	0.6097705645934657	9.702935171873357E-4	0.6097705645934646	0.4725081096563421	0.19594399121405764	0.483206085814514	0.8100164770013305	2.846501109002666	1.3560078147939407	1.2038074997269732	0.8004780677255027	0.09247950918794381	1.1663503787842777	0.24514549195282087	0.8498755299472762	0.7913775779373561	2.9767337028703684	0.8011790678715146	1.0	0.0	1.0	0.0	1.0	1.0	0.0	1.0	1.0	1.0	1.0	1.0	1.0	1.0	1.0	12.0	-55069.77146160486	0.0	0.0	78.0	-1365.9314841020382
59160000	-56870.01464410573	-1411.9202067809942	-55458.09443732473	0.4761218274181949	2020.8636041999791	49.25328996048592	170.33998631088602	16.192618047515342	4.852875289562546	0.28995484060144894	0.1779298300367859	0.19137507196157733	0.34074025740018427	1.4384377779736888	0.7990261707449755	9.534719807389461E-4	0.8014482445287947	9.534719807389459E-4	0.8014482445287959	0.5051218336948422	0.12957951854469052	0.38373063235875343	2.0164217018032846	0.9848510498787902	0.8416665008912912	0.04368642224608151	0.48303089375440234	0.6544928964948705	0.8911555602186149	0.19689379653621178	0.6598792853328534	0.2764759450655904	0.7936825328434065	0.6423164912877136	1.0	0.0	1.0	0.0	1.0	1.0	1.0	1.0	1.0	1.0	1.0	1.0	1.0	1.0	1.0	13.0	-55102.32485657783	0.0	0.0	75.0	-1344.8982380471873
59170000	-56899.21895110532	-1416.4623148816079	-55482.75663622371	0.46188774474670313	2020.8778382826506	49.33567441569155	191.45526014584564	16.517428823845524	4.658654844989882	0.28615265420639263	0.17823375857307103	0.19435248256156978	0.3412611046589629	0.8947635010022225	0.7707878306367149	9.073966459861113E-4	0.8243668182229374	9.073966459861122E-4	0.8243668182229368	0.8414018517234632	0.7314684366936803	0.16744868452028924	3.95081047587972	0.8021129341175961	1.0057196964030184	0.038127571797494306	0.38042621913392305	0.24358859497939023	0.9365523097079318	0.2847162245545125	0.2666320119318982	0.8732348242851526	1.4111171031876673	0.3510636057578908	1.0	0.0	0.0	0.0	1.0	1.0	0.0	1.0	1.0	1.0	1.0	1.0	1.0	1.0	1.0	11.0	-55119.77270347407	0.0	0.0	81.0	-1351.2299998124947
59180000	-56897.214947795626	-1425.3647951330727	-55471.850152662555	0.49785699304557846	2020.8418690343517	49.70879550066478	201.51356804100803	16.566647127447943	5.2561153009473225	0.2908564309797723	0.17675151539988562	0.1916408479448335	0.34075120567550493	1.404680546978219	0.8135226239612422	9.350676639719955E-4	0.7843700441188134	9.350676639719945E-4	0.7843700441188126	0.7617895305318818	0.37517596620578747	0.5193689875130134	1.9609366981539271	0.9844908935361422	1.6891820485323914	0.5876059388695881	0.3930855436874088	0.27213562145465736	0.8323666200803307	0.032906129724692444	0.6144853330554604	1.2439722671207336	1.860617568979975	0.5335318922038264	1.0	0.0	0.0	0.0	1.0	1.0	0.0	1.0	1.0	1.0	1.0	1.0	1.0	1.0	1.0	11.0	-55108.44597819374	0.0	0.0	78.0	-1360.2260297482394
59190000	-56898.66473887208	-1421.1024420316783	-55477.562296840406	0.47341199179367877	2020.8663140356036	49.026357211213245	191.79121454397747	16.87071191932705	5.302679378019067	0.2911108702574455	0.17691122110732552	0.19430173358665404	0.3376761750485714	0.4078461787839441	0.7064766744018378	9.461054965953827E-4	0.6922623899178232	9.461054965953824E-4	0.6922623899178248	2.4558729436015416	2.1067507231529436	0.19837421064047264	0.9652055419441818	3.445838438421141	2.1954566628457535	1.22917735483764	0.6975893217255265	0.7399989391590481	1.9149765745062106	0.38312283433718014	2.038786820564295	0.376003095696896	2.5864023662704914	1.547651733213053	1.0	0.0	0.0	1.0	1.0	1.0	0.0	1.0	1.0	1.0	1.0	1.0	1.0	1.0	1.0	12.0	-55114.50632475397	0.0	0.0	76.0	-1350.565740359576
59200000	-56896.92460645324	-1412.239256646347	-55484.685349806896	0.5655741982130182	2020.7741518291843	49.519655881277984	161.4139215781145	15.813861686430542	4.8734130997132405	0.29603158956238773	0.1768523792381147	0.1910324921553886	0.3360835390441053	0.7302558147956095	0.7088991706373827	9.4154959187099E-4	0.9194241127637015	9.415495918709911E-4	0.9194241127637001	0.7817729285748317	0.6797311539287112	0.17352974638578003	0.9588804752881869	1.339264854817128	0.5004845128236798	0.46425821482112484	0.6492912279080741	0.05367884917228429	0.7637112622513406	0.9086232660202498	0.6326902011752309	0.4009197522720438	1.4181536060714495	0.39141947418596235	1.0	0.0	1.0	0.0	1.0	1.0	0.0	1.0	1.0	1.0	0.0	1.0	1.0	1.0	1.0	11.0	-55135.19182844283	0.0	0.0	83.0	-1344.7088517776779
59210000	-56916.63353699767	-1434.3450145338015	-55482.288522463874	0.479453917316555	2020.8602721100808	48.85108361641413	189.21941526018617	16.20297847412604	5.293644359753525	0.28960348625925364	0.18012925161091503	0.18971791743823893	0.34054934469158876	1.0137074449728922	0.79770523057148	8.917692521495808E-4	0.9041706908708284	8.917692521495816E-4	0.9041706908708289	0.9587705708427188	0.053879754364963554	0.37061758736657274	1.0907588278536138	0.6199667670305886	1.5025495671749816	1.317724643181258	1.0288423704403868	0.21192357360653183	0.8384255580575924	2.0914593319639216	0.172637901833225	1.6944597641631631	1.1054072830265518	0.7896777639909087	1.0	1.0	1.0	0.0	1.0	1.0	0.0	1.0	1.0	1.0	0.0	1.0	1.0	1.0	1.0	12.0	-55123.84865331514	0.0	0.0	77.0	-1361.287375606583
59220000	-56911.80227252666	-1406.8948948704945	-55504.90737765616	0.4798318260262258	2020.8598942013712	48.50019316654001	173.63216086152224	16.381978475614424	5.57021408513093	0.28824825241999913	0.17841603137188553	0.1917442108419588	0.3415915053661529	0.6996012464778006	0.7540427263374949	9.492435348137034E-4	0.7927767967801757	9.492435348137021E-4	0.7927767967801757	1.0538850455375197	0.2761470978869973	4.850319747478442	0.033420247962865794	1.9118366026668845	0.37936808192653987	1.9575878425592046	0.34711177274507304	0.7729078101903885	0.919762452965147	0.6825795996628705	0.3675706258772533	0.46701300976020454	1.7083950564622532	0.7441212010903998	1.0	0.0	0.0	0.0	1.0	1.0	0.0	1.0	1.0	1.0	0.0	1.0	1.0	1.0	1.0	10.0	-55135.92799454082	0.0	0.0	77.0	-1342.1039612180866
59230000	-56914.160070364866	-1422.123333699291	-55492.03673666558	0.5587834007652708	2020.780942626632	48.94747446931867	153.3014338066132	15.548986402972714	5.128345836650503	0.2915140144622491	0.17837423428085628	0.1879493791359615	0.3421623721209295	1.0517818876632432	0.7995997118552999	9.377739737293821E-4	0.9246674505351758	9.377739737293821E-4	0.9246674505351763	0.43373830694946797	1.4279031049844906	0.7732714757196902	0.42244060085382074	1.0340538205338738	0.6067615787206567	1.2533017662969401	0.6599605477084983	0.4203231531765835	1.1536848814641603	0.38679385672808764	0.6633069708689849	0.44605841143379193	1.0785347637826932	0.3727157459923431	1.0	0.0	0.0	1.0	1.0	1.0	0.0	1.0	1.0	1.0	1.0	1.0	1.0	1.0	1.0	12.0	-55120.84699787956	0.0	0.0	78.0	-1350.8651323674235
59240000	-56890.80877371763	-1398.435096460543	-55492.37367725709	0.5310746098642081	2020.8086514175332	48.74299163856286	210.95985052849693	16.810558846745664	4.804870372830299	0.2938437506630906	0.18103301595590096	0.1904913272415368	0.334631906139468	0.6884626993680731	0.7538014655016824	9.350132874490982E-4	0.6746103676573556	9.350132874490958E-4	0.6746103676573558	0.8740478461126266	0.27980335937951556	0.47456337666041937	0.3922219821234069	0.6364477422380489	0.6320752402202343	0.07486865998535841	0.3610596286644724	0.3209992918510922	0.8045655753485755	0.22562416320258688	0.493285785493981	0.39515604974231044	0.9455664031030653	0.24264396100390787	1.0	0.0	0.0	0.0	1.0	1.0	0.0	1.0	1.0	1.0	0.0	1.0	1.0	1.0	1.0	10.0	-55124.079192744684	0.0	0.0	76.0	-1348.6457005367567
59250000	-56933.2916085772	-1422.7824185579836	-55510.50919001922	0.48614597120322756	2020.853580056194	48.929066859923104	207.8078419555091	16.75140996166219	5.744063104599089	0.29572837771651594	0.1798591143602763	0.19132132823137452	0.33309117969182966	0.818453095691036	0.7750935040323986	9.077870426027677E-4	0.789904568406118	9.077870426027682E-4	0.7899045684061169	0.7473411148520663	2.2266328801244	2.4758885511987354	0.44785432205969566	1.3481234101806894	1.2367914737882832	0.1365423573981934	0.8731201539948967	0.1863770205373259	1.3346121451510626	0.6071349547528477	0.17583300849778408	0.9086369038699263	3.068713106962913	0.7198032879854668	1.0	0.0	0.0	1.0	1.0	1.0	0.0	1.0	1.0	1.0	1.0	1.0	1.0	1.0	1.0	12.0	-55140.47787739558	0.0	0.0	80.0	-1352.839942202204
59260000	-56903.729290466166	-1429.4065420514492	-55474.322748414714	0.4879359385259241	2020.8517900888714	48.78565799649817	192.828737218609	16.374208405120967	5.4983297987797455	0.2955679549886602	0.17914607899111945	0.19013327451664028	0.3351526915035765	0.9475376803887855	0.7719021854383551	9.411306316865888E-4	0.9131434015098995	9.411306316865855E-4	0.9131434015098963	0.33362234134534474	1.0126989478845987	0.07440723020510868	0.992409131206881	1.0927289481329527	1.7478466080864001	0.2831679816224216	1.2261962893100362	0.25770382706948786	0.9650615826460559	0.20816908567345918	0.6596668432044065	1.023979082709756	1.692909213100296	0.45789163266089156	1.0	0.0	1.0	0.0	1.0	1.0	0.0	1.0	1.0	1.0	0.0	1.0	1.0	1.0	1.0	11.0	-55121.09173615638	0.0	0.0	81.0	-1360.1529288692918
59270000	-56924.445193038366	-1415.5923775252393	-55508.85281551313	0.49891743577088615	2020.8408085916265	48.12901253804248	153.28244475084665	15.85268050791664	4.909183940413664	0.28803263763814957	0.1762761042049427	0.1955414035434132	0.34014985461349095	0.9703928178135579	0.7772549686975115	9.566171556719513E-4	0.7325744157290321	9.566171556719535E-4	0.7325744157290317	1.3441857735747973	0.1761566910299229	2.1715695302160016	0.5216569679188495	1.2581968220441029	0.7326603561405312	0.0895564662324707	0.8124311192851879	0.5017227966139053	1.3497675260623405	0.5472372707777402	0.4531171985946594	0.5808890925298272	2.416685438142359	0.754182844193837	1.0	0.0	0.0	1.0	1.0	1.0	0.0	1.0	1.0	1.0	1.0	1.0	1.0	1.0	1.0	12.0	-55132.4119654652	0.0	0.0	78.0	-1352.0877395147934
59280000	-56911.31962833269	-1401.504162697783	-55509.81546563491	0.502030226372603	2020.8376958010247	47.80941477576375	134.70923539624704	15.015318883933654	4.888467377771699	0.2993353966972092	0.1776093505143076	0.18939581478937814	0.33365943799910147	1.355551145935661	0.7809301885931212	9.467699237854584E-4	0.7725105903701363	9.467699237854595E-4	0.7725105903701373	0.45285023190127643	0.7252122453184279	0.2806485149622829	0.2493262388746046	0.9946335936118672	0.7235462941683903	0.32953198822457813	0.2327631718540841	0.15363216351885392	1.2416726264495868	0.8935428942513888	0.3522576184381127	0.231085689984479	0.8232217003121339	0.11802807904033152	1.0	0.0	0.0	1.0	1.0	1.0	0.0	1.0	1.0	1.0	0.0	1.0	1.0	1.0	1.0	11.0	-55132.99783638625	0.0	0.0	83.0	-1343.887986491459
59290000	-56906.74664955867	-1415.0915672022272	-55491.65508235645	0.5007089037796634	2020.8390171236176	48.693159450042806	170.0778017928951	16.096350682712753	5.081126527723053	0.291531369620293	0.1783778248900277	0.1947279475145002	0.3353628579751754	0.6496127402027553	0.7557597332123781	9.420051001842217E-4	0.7950049761078583	9.420051001842217E-4	0.7950049761078598	0.25822780295010583	0.30277695700367374	0.6199194085209007	0.25595231939693214	0.5403634551774478	0.757234111619122	0.10181086781523963	0.20716896523499423	0.7488861933041876	0.8749629857668756	1.0526979123240403	0.7444014039151662	0.697814099740165	1.6982585809194612	0.2288352350200331	1.0	1.0	0.0	1.0	1.0	1.0	0.0	1.0	1.0	1.0	0.0	1.0	1.0	1.0	1.0	12.0	-55123.21444511912	0.0	0.0	78.0	-1353.2066707707402
59300000	-56908.68452903164	-1432.950874158687	-55475.73365487295	0.4989298079325802	2020.8407962194647	48.856329425053545	179.01525319280205	16.163388609148207	5.11269793946308	0.2906011203614125	0.17970924799787305	0.19484523530291037	0.33484439633780044	1.0970015662202313	0.7843608202903297	9.746218903994538E-4	0.8378861243785527	9.746218903994517E-4	0.837886124378552	0.8041322125340952	1.4744835431849508	1.5676657135057335	0.49898998176004034	2.058485672736923	1.5071856815361893	0.22460188472806888	0.347520574179747	0.932656913614496	0.9500593663544518	2.3884215346135793	2.5023737112430506	1.2047258894295938	1.7877720380517974	1.6103666088603557	1.0	1.0	0.0	1.0	1.0	1.0	0.0	1.0	1.0	1.0	0.0	1.0	1.0	1.0	1.0	12.0	-55098.11923331885	0.0	0.0	76.0	-1357.0911666404254
59310000	-56922.877646897185	-1444.444617591953	-55478.43302930523	0.4723844132858176	2020.8673416141114	49.5675223070378	202.72573332281576	16.47850494610428	5.20089716820188	0.28936811365977205	0.18138677988026353	0.19285788076725263	0.3363872256927081	1.0709877738187292	0.7712571087360311	9.492100571928584E-4	0.8577970907489817	9.492100571928579E-4	0.8577970907489804	1.4486422355378692	0.5480137339833345	1.4907248103289674	0.3790184312678654	1.4603223916116013	1.5042965904702361	0.9000375890663278	0.250518832568678	0.9407660715418471	0.7139769710582218	0.826495190695219	0.8263681159319071	1.8117049727236894	1.793274964413415	0.22073165244447807	1.0	1.0	0.0	1.0	1.0	1.0	0.0	1.0	1.0	1.0	1.0	1.0	1.0	1.0	1.0	13.0	-55105.92537588914	0.0	0.0	77.0	-1369.1965324387647
59320000	-56917.549619563084	-1441.5714988646735	-55475.97812069841	0.4373423083932319	2020.902383719004	48.72592967287844	159.8329201751016	15.898807495428667	4.738495433210316	0.29174236437927703	0.1777275037619534	0.19088106295466573	0.3396490689041001	1.5219081546573978	0.8168919631803534	9.397146925563579E-4	0.8640091591538746	9.397146925563561E-4	0.8640091591538747	0.8591066090311503	0.3823540742762761	2.4688250538579513	0.47351170384251684	1.3636386444478892	1.6892340992281951	0.16548004794583887	0.862773428097243	0.3053634171403672	1.1181102010624715	0.8696474173286095	1.2561343416877764	0.4816537968646062	2.1463349796336697	0.9010589983737174	1.0	1.0	0.0	1.0	1.0	1.0	1.0	1.0	1.0	1.0	0.0	1.0	1.0	1.0	1.0	13.0	-55122.80292021257	0.0	0.0	77.0	-1365.9728192805005
59330000	-56898.254990885136	-1420.0987889344674	-55478.15620195067	0.48340234768805335	2020.8563236797092	49.18016303640979	181.67013411619772	15.99688360358669	4.977914540912068	0.2915920654823098	0.17984861263752208	0.19372078826888295	0.33483853361128146	1.033502310779399	0.7721488743850546	8.944978328687235E-4	0.6992400347405154	8.944978328687219E-4	0.6992400347405133	1.2302007656375253	1.3121284874453834	0.3317297090555039	0.45680804835529976	1.6442848407690327	1.0514771180180924	1.7825919657078302	0.9086150035695636	0.623987144322469	0.6565298369589552	0.178702623994857	1.0863290124450036	1.3475085001463454	1.2479442753248724	1.6244640905074694	1.0	0.0	0.0	0.0	1.0	1.0	0.0	1.0	1.0	1.0	0.0	1.0	1.0	1.0	1.0	10.0	-55102.923894154555	0.0	0.0	81.0	-1359.8781969381557
59340000	-56889.305644392676	-1413.2358062364513	-55476.069838156225	0.4586935393523039	2020.881032488045	49.31748537781231	215.07057674054062	16.972314125475982	5.325429805586386	0.29133084705687645	0.18267109262812942	0.19085624811663682	0.3351418121983537	0.9267584312513094	0.7635172175505576	9.732561238925502E-4	0.8143895553659314	9.732561238925478E-4	0.814389555365932	0.8908367068976645	1.3339232067015305	1.342853021754255	1.6791492758896016	2.05641039475812	0.2616294442414781	0.005551455757611403	0.32540020768407235	0.4255883117922878	1.2332156192797348	3.87706723622143	0.43562889445520603	0.6876600040047606	1.3070611678066941	0.5263757640792773	1.0	0.0	0.0	0.0	1.0	1.0	0.0	1.0	1.0	1.0	0.0	1.0	1.0	1.0	1.0	10.0	-55115.8216716451	0.0	0.0	82.0	-1346.2003211980323
59350000	-56873.18938529947	-1411.4989864643455	-55461.690398835126	0.4549896604420872	2020.8847363669552	48.5211169065218	194.78541841921088	16.70881340337492	5.5590391155137	0.2925443073359712	0.1801630859770709	0.19075612928009025	0.33653647740686404	0.6458031940767072	0.7541927146692988	9.78679911614353E-4	0.8962234617048592	9.786799116143533E-4	0.8962234617048589	0.8002402498156685	2.200695056850139	0.9134832456967733	3.009392259493992	2.0886495756144914	1.8024364368141002	1.227075097817372	0.7063503658492204	0.4403125790611941	0.8963508740861843	1.0811092878284474	1.022870486081459	0.6905775672802279	1.6771780253492905	0.6173375744891183	1.0	0.0	0.0	0.0	1.0	1.0	0.0	1.0	1.0	1.0	0.0	1.0	1.0	1.0	1.0	10.0	-55104.8028806051	0.0	0.0	81.0	-1338.9012736527268
59360000	-56874.6040296843	-1420.582794916359	-55454.02123476794	0.47453090600598885	2020.8651951213913	48.823269378763705	182.559444832442	16.526531935577335	4.9350067101468404	0.28794967043719455	0.17905354864670492	0.194096106715974	0.33890067420012293	0.5547468996755252	0.7388710458077076	9.211299779525751E-4	0.7356841768372505	9.211299779525754E-4	0.7356841768372515	0.8256035723432884	0.9211896539998727	0.628400244935302	0.5465329332646119	1.5124645658064602	1.379821023968116	2.035018597435164	0.3404202193866755	0.218108818521941	1.2763471215624196	1.3434884661094932	0.33444662335757785	0.6939749275073402	2.2172752535269526	0.9938483842263631	1.0	0.0	0.0	0.0	1.0	1.0	0.0	1.0	1.0	1.0	0.0	1.0	1.0	1.0	1.0	10.0	-55084.51954448106	0.0	0.0	79.0	-1359.9790671846536
59370000	-56911.05140195613	-1442.2995876795812	-55468.75181427655	0.4879458181080853	2020.8517802092892	49.62231453660287	195.5091639613318	16.373052306215598	5.422698018007502	0.29718536993882505	0.17800374595321353	0.19212975390693468	0.3326811302010232	0.46925999363154924	0.7248215891598525	8.820243917812273E-4	0.7780216657452299	8.820243917812272E-4	0.7780216657452274	1.685437152994741	0.4349739379174506	0.18880437427822533	0.3933609363973052	1.3320350296010521	1.41734370294219	0.027933479487167862	0.6854829093521108	0.5027319288724904	0.5119098640776408	0.8218970527910326	0.5184476334171472	1.4860858266129366	1.564528258020602	1.4105838498120749	1.0	0.0	1.0	1.0	1.0	1.0	0.0	1.0	1.0	1.0	1.0	1.0	1.0	1.0	1.0	13.0	-55102.43728312093	0.0	0.0	78.0	-1374.3269332553268
59380000	-56922.211303497046	-1436.1525228122282	-55486.05878068482	0.513621804643169	2020.826104222754	49.06726045115215	199.99859049861055	16.602307762676325	5.745138039482053	0.296512466091794	0.1749177181957746	0.1932891310125285	0.3352806846998994	1.4655689439089263	0.8111561818070792	9.931868667763357E-4	0.7574238539428357	9.93186866776337E-4	0.7574238539428368	1.212344203161168	0.5026832025613903	1.0160593219369725	0.6681572624814104	1.5454839005948733	2.3642275926223375	0.838311125812571	0.10086710196303654	0.8162055447644018	2.4434509177305537	0.36625623185859757	1.486386187251655	1.4713511069645153	2.3466304939416744	1.336386711375455	1.0	0.0	0.0	1.0	1.0	1.0	0.0	1.0	1.0	1.0	1.0	1.0	1.0	1.0	1.0	12.0	-55112.52163522909	0.0	0.0	76.0	-1364.440921018895
59390000	-56880.79263870929	-1403.018363465506	-55477.774275243784	0.44843368480472773	2020.8912923425926	48.65746592844267	188.31835454137106	16.29149061982579	5.573899989090362	0.2938319165185116	0.17987550149024845	0.18738926206897866	0.3389033199222578	1.4518769485879528	0.8098142550565638	9.825527485975462E-4	0.7839011832448369	9.825527485975475E-4	0.7839011832448394	1.0036457061200816	0.3053416966433819	1.9031475538233331	0.12166337729820473	0.7787087269153925	0.5722888388938704	0.020998571546081313	0.1477479581537063	0.27782779169434807	0.9090970816157248	1.9740344374770036	0.9036760115266083	0.889138021237562	2.144433407713398	1.2053060503159052	1.0	0.0	0.0	0.0	1.0	1.0	0.0	1.0	1.0	1.0	0.0	1.0	1.0	1.0	1.0	10.0	-55109.789127583004	0.0	0.0	79.0	-1340.2710247973212
59400000	-56918.63063243767	-1415.2101199165681	-55503.4205125211	0.44552546231783496	2020.8942005650795	49.53557896629025	212.3855560201063	16.81926147312143	4.804703055243977	0.2903625922595373	0.17905289056249316	0.1948320776587797	0.3357524395191864	1.0761678855892063	0.7905877133123027	9.87323126047341E-4	0.6862706921558858	9.873231260473393E-4	0.6862706921558855	0.8114685219150045	1.7053256436747262	0.027733112360563656	1.4212538812923174	2.97424477001892	1.0737181983972268	0.22282976246454278	0.2340354338289636	0.5068931710303756	1.2040696109661	0.16281410891489664	1.4342794524756728	2.022796603576293	2.101262152886831	0.8397613273890784	1.0	0.0	0.0	0.0	1.0	1.0	0.0	1.0	1.0	1.0	1.0	1.0	1.0	1.0	1.0	11.0	-55131.68634859103	0.0	0.0	82.0	-1351.7779174821308
59410000	-56915.283106375384	-1438.4029281670491	-55476.88017820833	0.46347576771166843	2020.8762502596855	48.893485267341724	161.28297245292077	15.94370357323986	5.414515234799792	0.2867075137079016	0.18213503503382153	0.19172957033635726	0.33942788092191617	0.599416669737844	0.7342734654200557	9.012148117088576E-4	0.7745706319460236	9.012148117088578E-4	0.7745706319460243	0.4971693150437403	5.038387031894395	0.12283183015245996	5.448738036405857	1.268332104122514	2.3129146764985546	0.14210946281959605	1.3202361513563095	0.28980289580865537	0.7694500047199334	0.3859349362921612	0.9281931353758051	1.7105889223326967	2.6773111202653554	3.057322341318206	1.0	0.0	0.0	0.0	1.0	1.0	0.0	1.0	1.0	1.0	1.0	1.0	1.0	1.0	0.0	10.0	-55116.6349294311	0.0	0.0	83.0	-1365.0283640143236
59420000	-56914.22766097439	-1425.9676499652642	-55488.26001100913	0.45911283220593285	2020.8806131951915	48.94337188280155	122.60104063020594	14.542339256449562	5.144689640339082	0.29370003385890875	0.18246097850791584	0.1891905824473715	0.3346484051858004	1.358587764099485	0.8018316631081032	9.411772537867324E-4	0.6052065379539048	9.411772537867314E-4	0.6052065379539042	1.0381065986595142	1.02476081528508	2.926716259007376	1.8951569552053116	1.2286238835723635	1.9786214639853223	0.9016735545043035	0.7930401888548835	0.20234086337730123	0.678456693584172	0.01109294198122472	0.8680105649370069	1.1074021511686472	1.447297973609728	0.25668979521281576	1.0	0.0	0.0	0.0	1.0	1.0	0.0	1.0	1.0	1.0	0.0	1.0	1.0	1.0	1.0	10.0	-55115.57967983827	0.0	0.0	77.0	-1369.4216279697725
59430000	-56925.08680129857	-1441.5995481241455	-55483.48725317442	0.5783894347664698	2020.7613365926309	49.455140131181906	137.9972171392045	14.812162054021483	4.596194763129047	0.2861995616518841	0.17848410154965055	0.19399525639022278	0.3413210804082391	0.9837979543068586	0.7826615053271277	9.180360437652891E-4	0.827257105633662	9.18036043765289E-4	0.8272571056336626	0.39983517017696235	2.056631159010549	0.5705767835676117	3.5685152590221927	0.6961158979409012	0.6028774548995947	0.366422862629123	0.5491652431293333	0.16816888487511283	0.8113367837120058	0.17904945486875976	0.6192582047460875	0.6990437414202315	1.248346098483367	1.5746806708326548	1.0	0.0	0.0	0.0	1.0	1.0	0.0	1.0	1.0	1.0	0.0	1.0	1.0	1.0	0.0	9.0	-55110.15509198299	0.0	0.0	84.0	-1378.6183873398238
59440000	-56917.138297030215	-1438.634884296244	-55478.50341273397	0.4863156270100109	2020.8534104003872	49.2772420747302	119.49335712489899	14.331318310688186	5.08194128838109	0.2914080117148244	0.18017410673416884	0.19083878106456134	0.33757910048644196	1.2422819882263758	0.8082017890727816	9.574262559789758E-4	0.8296908921887488	9.574262559789747E-4	0.8296908921887491	0.6995871602378707	1.4687696852068064	1.0655084972296416	0.8299620236139659	1.5263461740491493	1.3480846759013554	0.11405606106184256	0.8263761193962985	0.14867159577198252	1.1050424727338701	1.9424425432513566	0.6648786081319963	0.9448354528174723	2.31038312957092	0.4335866616153396	1.0	0.0	0.0	0.0	1.0	1.0	0.0	1.0	1.0	1.0	0.0	1.0	1.0	1.0	1.0	10.0	-55108.37142743613	0.0	0.0	84.0	-1371.8775798659756
59450000	-56963.01580558774	-1458.5327319058617	-55504.48307368188	0.49126279840979964	2020.8484632289876	49.48876858007829	123.94784402544575	14.341267567821271	5.3355236214999815	0.2916601594699598	0.17575245210135898	0.1944213973696576	0.3381659910590202	0.9709377346358391	0.7763380736652196	9.267790549302844E-4	0.8182779235258786	9.267790549302824E-4	0.8182779235258771	0.818934856349459	0.15724280984377578	1.199066362721535	0.2533306134109131	1.7159377379030598	1.0999628022739694	0.0768636682091034	0.802824096137346	1.2616164812522905	0.4317930172767905	3.2108129335628917	0.5529416474374611	0.8691893806069552	2.4297620331703498	1.648700951260547	1.0	1.0	0.0	1.0	1.0	1.0	0.0	1.0	0.0	1.0	0.0	1.0	1.0	1.0	0.0	10.0	-55124.34094725456	0.0	0.0	94.0	-1391.510395783153
59460000	-56905.17648540621	-1442.520235636476	-55462.65624976974	0.5141311646206534	2020.8255948627766	48.740597782435934	119.41556513249625	14.641645983333637	5.488659915107489	0.294225594240743	0.17948148628859212	0.19157913676897753	0.33471378270168395	1.7063824506510668	0.809877126457131	9.231939606895363E-4	0.8052872512621895	9.231939606895377E-4	0.8052872512621905	1.0242685530952103	0.3904788832060753	0.27616511414721306	0.965891112013268	1.8120156366119287	1.6512213103542241	4.155059966532296	0.9229421471653105	0.3031248906985784	0.4793323137287754	0.20820526924979163	0.3709120308310073	0.8298613050796122	2.2871118812162807	0.407336109492349	1.0	0.0	0.0	0.0	1.0	1.0	0.0	1.0	0.0	1.0	1.0	1.0	1.0	1.0	1.0	10.0	-55092.27206946889	0.0	0.0	86.0	-1375.7113134523802
59470000	-56926.24338450215	-1443.962988346774	-55482.28039615538	0.5277223517259243	2020.8120036756713	49.14533397163715	107.59684597037342	14.073400346103126	5.960345369637857	0.2892669434978919	0.1807714219706623	0.19086452696365003	0.3390971075677924	0.7743608506168875	0.7738608795023635	9.355390129980454E-4	0.6145436312961656	9.355390129980425E-4	0.6145436312961654	1.0808975510397423	0.8029950071319545	0.1489345481854849	0.05005681927958148	1.4228627699601168	1.567281519513815	0.7667336565985718	0.48960578786709147	0.4272742830667848	1.6488470061767206	0.09738872104467203	0.6843585056926664	0.7130178645925334	2.398249169300439	0.5779334000272078	1.0	0.0	0.0	0.0	1.0	1.0	0.0	1.0	1.0	1.0	1.0	1.0	1.0	1.0	1.0	11.0	-55112.1835797505	0.0	0.0	77.0	-1389.2430559029913
59480000	-56918.32286837031	-1440.3593102747323	-55477.96355809558	0.49052336381481987	2020.8492026635824	49.09917612336095	130.9341733171931	14.926799614516899	5.127923124430544	0.29026371797302136	0.1792469645941928	0.1926937322736019	0.3377955851591806	1.4698239791088406	0.7963769910205131	9.020182146606695E-4	0.7836820029678674	9.020182146606702E-4	0.7836820029678667	0.7653982374156432	1.6675197646989874	1.410925651848397	0.5232689395052126	0.9600769181640333	0.6179753026258825	0.5816334754841638	0.1916971013662922	2.7166336531729947	0.4627171949966482	1.0543823433129629	0.9331211700585141	0.4482259866366232	1.3373615621552877	0.35476845342867186	1.0	0.0	0.0	0.0	1.0	1.0	0.0	1.0	0.0	1.0	0.0	1.0	1.0	1.0	1.0	9.0	-55104.12487903252	0.0	0.0	83.0	-1378.8491218974477
59490000	-56912.91992294053	-1460.9901571768921	-55451.929765763634	0.5075804125929078	2020.8321456148044	49.966470667019756	119.3376684602551	14.228792394301886	5.4463539539286305	0.29290967677406826	0.17680136644854244	0.1964709879282154	0.33381796884917053	0.8089483131779592	0.7710442668051279	9.13990062754625E-4	0.797175453910022	9.139900627546245E-4	0.7971754539100203	0.5233687586339131	1.0699042405645096	1.5190258292872294	0.06941924287440703	1.354194443076407	1.3598712782154307	0.0749249022040181	1.029604334456398	2.030261097311086	0.3290928562436921	1.6485195262086132	0.7857926845711258	0.35891775025359823	1.7613612307049347	0.5595467122987493	1.0	0.0	0.0	0.0	1.0	1.0	0.0	1.0	0.0	1.0	0.0	1.0	1.0	1.0	1.0	9.0	-55060.232150965974	0.0	0.0	87.0	-1399.0137753334695
59500000	-56925.46191026829	-1459.5799147970943	-55465.881995471194	0.5025203736217494	2020.8372056537755	49.72424586446222	153.22021344141982	15.384441379912445	5.114739807657176	0.28877474801428166	0.18133177259172764	0.1908173740477417	0.33907610534624566	1.6212369601547085	0.7992561790515673	9.300314333097513E-4	0.8335216828072238	9.300314333097496E-4	0.8335216828072233	0.7272401378656159	0.16361281631283242	3.9167452556265947	0.23362635973905446	1.9527254800105565	0.5116523910602648	0.5524579349325502	0.5579023569569976	0.9383748963186003	0.400870385194975	1.8547927369395578	0.42314419033375655	0.38982182592901354	1.8313912636903515	0.611385379501074	1.0	0.0	0.0	0.0	1.0	1.0	0.0	1.0	0.0	1.0	0.0	1.0	1.0	1.0	1.0	9.0	-55074.31637356712	0.0	0.0	88.0	-1393.5761232445225
59510000	-56952.16828016711	-1446.6609336425279	-55505.50734652459	0.47645546168293923	2020.8632705657144	49.47613967671268	143.50527629628252	14.957585191037273	4.416219768959752	0.28915695978362205	0.1791013598500506	0.19200076815328257	0.3397409122130415	1.6458449086790767	0.8249228797495045	9.46718438455431E-4	0.8195085457226534	9.467184384554315E-4	0.8195085457226546	1.1279345136795336	2.9427574798234852	1.2904487198283847	1.479213497295244	2.3507140659205525	1.2644389561516631	0.8561299689843987	0.6821150591486683	0.4523689276188847	1.9814528831687972	0.10740613723086874	0.15896875284570924	0.6879597446369938	2.949195156237382	0.5109947771409665	1.0	0.0	0.0	0.0	1.0	1.0	0.0	1.0	1.0	1.0	0.0	1.0	1.0	1.0	1.0	10.0	-55113.43332734252	0.0	0.0	83.0	-1376.030836390032
59520000	-56954.941038045574	-1475.5524919121276	-55479.38854613344	0.4968836275520987	2020.8428423998453	50.18229854167758	105.57832678815797	13.744751279624351	5.165842795578389	0.29245427553528325	0.17783136341075767	0.1903857521461769	0.33932860890777883	1.053276395342663	0.8155057444858866	8.721070464648798E-4	0.8971064492127295	8.721070464648798E-4	0.8971064492127311	1.2412103564317634	1.6325660946307208	0.13201854045632166	0.3768067363032164	1.057856043164014	1.1293707610767445	0.41709077614508894	2.0012358349659705	0.6088400739628277	1.0457249532609345	0.29293664181860857	0.4807764086295787	0.7931525243595158	2.601224757192754	0.7876411234252331	1.0	0.0	0.0	0.0	1.0	1.0	0.0	1.0	1.0	1.0	1.0	1.0	1.0	1.0	1.0	11.0	-55086.65300325252	0.0	0.0	91.0	-1403.7877154999132
59530000	-56962.141915667955	-1491.834441101474	-55470.30747456648	0.47478704675602773	2020.8649389806412	50.215365057333074	145.4556531397941	14.648296821862965	4.645134136443129	0.2989027965144265	0.17341222772575854	0.19293633198586949	0.33474864377394214	0.681662152468579	0.7458309833818174	9.112579664756318E-4	0.820077012862072	9.112579664756317E-4	0.820077012862072	0.3805277275339602	1.5691160336378067	0.20733740217232707	2.755520175500328	1.030388947090055	0.727336968707307	0.7862503225085434	0.6985529071817892	0.32490922599777544	0.405453878524345	1.347533397692631	0.259531422249202	0.47728030624164053	1.5600949415101273	0.5188461199997869	1.0	0.0	1.0	0.0	1.0	1.0	0.0	1.0	1.0	1.0	0.0	1.0	1.0	1.0	1.0	11.0	-55083.60868009766	0.0	0.0	82.0	-1426.063121478962
59540000	-56939.81138724807	-1488.285080122131	-55451.52630712594	0.4577936844574255	2020.88193234294	50.310385465509015	144.5674824173936	14.81768920068082	5.288435857975648	0.2923458800116564	0.179852794670224	0.19240856278347493	0.33539276253464134	1.3837162572060215	0.8133909505493396	8.658103684371342E-4	0.7924292616636451	8.65810368437134E-4	0.7924292616636448	0.8007892760924344	0.09987953374593911	0.24600994287022748	1.4672781314099403	0.7298069961048238	2.750686605079487	1.2066873355390366	1.6539673983480694	0.5245477807427705	1.4517840063380891	1.2990302971821206	0.4261312533756958	1.535354894313129	2.16210769668385	0.42895775667232083	1.0	0.0	1.0	0.0	1.0	1.0	0.0	1.0	1.0	1.0	1.0	1.0	1.0	1.0	1.0	12.0	-55068.21670591488	0.0	0.0	77.0	-1416.2188950447394
59550000	-56935.49031474832	-1481.9726393932513	-55453.51767535507	0.4856893154085072	2020.8540367119888	50.391538688130716	131.08726122340667	14.475645071923816	4.819789138473606	0.2949861724177763	0.17797531370334427	0.1901495485964445	0.33688896528243156	1.3836193916188835	0.7966792826935293	8.820995307750699E-4	0.9538983966962763	8.820995307750728E-4	0.9538983966962747	0.2824331046032257	1.8459022641110021	0.5848711743981564	1.2912819365148536	1.044785197060404	1.6225344303230032	0.8127754280570472	0.5992392986001566	0.2465949722208226	0.747810188682469	0.42162420004556916	0.7242021517428848	0.565620582605308	1.2749183180679706	0.8158914019791561	1.0	0.0	0.0	0.0	1.0	1.0	0.0	1.0	1.0	1.0	0.0	1.0	1.0	1.0	1.0	10.0	-55088.126185121764	0.0	0.0	82.0	-1410.2178344139402
59560000	-56943.21066235109	-1491.2207887926916	-55451.9898735584	0.4676385937815309	2020.872087433616	50.3409526357608	174.7776819403765	15.526584820424347	5.042880419095426	0.29009786164812634	0.17784056012416902	0.19207506413533657	0.3399865140923648	0.8239364579355734	0.7527222082804135	9.475498274192147E-4	0.8130462791467756	9.475498274192152E-4	0.8130462791467751	1.099385367047205	0.1178372178052256	0.3514855883839318	0.2686197115362819	1.1941789669344578	2.4801135666768697	0.7914839054048918	1.7075862606638286	0.47279542840335353	0.7321100234192112	1.1594254786282507	0.7061809784435233	1.5736647497040537	1.9716002229651561	1.5290773947065106	1.0	0.0	1.0	1.0	1.0	1.0	0.0	1.0	1.0	1.0	0.0	1.0	1.0	1.0	1.0	12.0	-55087.55614685135	0.0	0.0	80.0	-1419.697211519179
59570000	-56960.04731473253	-1496.9372203085848	-55463.110094423944	0.48920747552812505	2020.8505185518693	51.17796030728032	214.6504428684179	16.189028612379825	4.789631949294781	0.2951290294069868	0.17873384407959525	0.19405540635012414	0.3320817201632905	0.5871389734381378	0.7277930509349398	8.867922550437322E-4	0.6813402870983823	8.867922550437338E-4	0.6813402870983836	0.9112744219340044	0.3011342634671434	0.8420629271027282	0.011720227025098097	1.0899487592943828	1.5154677502606853	0.35032442231755306	0.7491903415769463	0.28263286097723656	0.7559318527893274	0.5321104757304849	0.27483372555958174	0.5404767932913894	2.2027154797304203	0.6249330617951567	1.0	0.0	0.0	1.0	1.0	1.0	0.0	1.0	1.0	1.0	0.0	1.0	1.0	1.0	1.0	11.0	-55083.16648849544	0.0	0.0	82.0	-1439.3859065520337
59580000	-56948.25489267341	-1510.469841782712	-55437.7850508907	0.4689347599915342	2020.8707912674058	51.88951558873106	195.41899389384383	15.59475742693363	5.005200509067162	0.29203086878959206	0.17820377515889294	0.19401328993259778	0.3357520661189139	0.7248627115398951	0.7521992202713176	9.444233936659668E-4	0.8317057165249276	9.444233936659679E-4	0.8317057165249274	0.7866250543938312	2.010628235978803	3.459735847031261	0.008419381081293689	0.8079050212890501	1.0230127263126094	0.020366450785672844	1.0050891250235936	0.37011075007920313	0.7770143034086456	0.19108075660662024	0.8107994673999496	0.8860983063300594	1.3152069244584392	0.3698256769795081	1.0	0.0	0.0	1.0	1.0	1.0	0.0	1.0	1.0	1.0	0.0	1.0	1.0	1.0	1.0	11.0	-55064.3555453027	0.0	0.0	80.0	-1441.4451183364965
59590000	-56932.802158896026	-1486.7173258323721	-55446.08483306365	0.5198613160932277	2020.819864711304	51.35794500955185	161.85856332006588	14.998422379864301	5.003498831515715	0.293700906109373	0.182201416836288	0.1912369802670397	0.33286069678729596	0.9185868859540041	0.7828653927977872	8.523113195792661E-4	0.7437459414927372	8.523113195792661E-4	0.7437459414927361	0.43813857872997686	1.1061916119874602	2.2998850588990254	0.24215875729913663	0.9194825397942628	0.6588523959641415	0.7552206277931508	1.0031547633539717	0.31724088718781507	0.492077479342559	1.989625500211659	0.6075810240587912	0.40618739042216195	0.8174892932604688	0.44840702514266667	1.0	0.0	0.0	0.0	1.0	1.0	0.0	1.0	1.0	1.0	0.0	1.0	1.0	1.0	1.0	10.0	-55068.07383231812	0.0	0.0	83.0	-1426.0087953907475
59600000	-56930.34573699898	-1478.6637164374838	-55451.68202056149	0.4619772171830128	2020.8777488102144	50.94464929824846	163.4223286176344	15.297350471828567	5.02959922735751	0.2881820521485556	0.18133136015956977	0.19074795518552015	0.3397386325063512	0.9106477638716868	0.7767653103842765	8.419785260113136E-4	0.6845590249169964	8.419785260113135E-4	0.6845590249169966	0.37336790399315756	0.2405005787872884	0.3829581786048836	0.6199297420498321	0.9737707754147699	1.102029106333461	0.12794916799172648	0.1327629471695025	0.36669308990183386	0.4319486351803147	1.3792698645975048	0.2728214872490785	0.413208583469939	0.5315925697909701	0.8257444160063798	1.0	0.0	1.0	0.0	1.0	1.0	1.0	1.0	1.0	1.0	0.0	1.0	1.0	1.0	1.0	12.0	-55070.027072108845	0.0	0.0	77.0	-1421.1677333345897
59610000	-56978.472803225595	-1502.0004367545966	-55476.472366470996	0.4825409239871221	2020.8571851034103	51.74792719688441	245.1599069591769	16.404951295503505	5.333815042595278	0.2875444144739737	0.18310025237262442	0.19435503646389352	0.335000296689505	1.064762767310764	0.7757001848005352	8.758887488348285E-4	0.7611925406433762	8.758887488348285E-4	0.7611925406433765	1.00284512355485	0.10056413503674527	0.3326881056395605	1.0861772076647358	0.8037093345721867	1.3286792254665025	0.18480924461813622	1.538939372803562	0.06405624623096588	1.1760126631202867	0.9522283337439219	0.4665782412003301	1.3651022194905875	2.620507810310333	1.096235135667694	1.0	0.0	0.0	0.0	1.0	1.0	1.0	1.0	1.0	1.0	1.0	1.0	1.0	1.0	1.0	12.0	-55081.186304152885	0.0	0.0	82.0	-1433.1912817098048
59620000	-56990.63939399941	-1519.5707185119359	-55471.06867548747	0.498132012081922	2020.8415940153154	52.298416747358175	182.06252101431832	15.274702830871487	5.663801346550647	0.29524938249382054	0.1835742368986821	0.18802461497927056	0.33315176562822335	1.1632714285280767	0.7881625848423491	8.636269845946435E-4	0.7873367564104721	8.636269845946407E-4	0.7873367564104705	0.7297483161764785	0.39480140909052897	0.4106306468926552	0.5729529195087277	2.436389831023399	1.509235048136079	0.15978361203633548	1.4308785369533628	0.8901757680649195	0.3121946152160991	0.278675577689047	0.19086849772606143	1.955598153984438	2.15480155944332	1.6515710965263524	1.0	1.0	0.0	0.0	1.0	1.0	0.0	1.0	1.0	1.0	1.0	1.0	1.0	1.0	1.0	12.0	-55080.10638300265	0.0	0.0	85.0	-1448.0292342372102
59630000	-56969.60541395625	-1508.0491197466358	-55461.556294209615	0.5091936808000457	2020.8305323465972	51.95325155258277	156.87835072576092	14.928862681162986	5.1391479095366455	0.28987742552708967	0.17993549771862588	0.191536063376351	0.33865101337793	0.6092881081095334	0.7402015856425662	9.132763396660797E-4	0.9372225567855587	9.13276339666078E-4	0.9372225567855579	1.0197736115338687	0.3573595771341938	1.1384742657720153	2.0155906257465377	1.7720073991245193	1.1057912992028316	1.2421350122764045	0.8825350046346339	0.4099145501922433	1.3997472798998118	0.3735135640209174	0.7291385595228584	1.1663073066670269	1.8081715336944009	0.6376789366783353	1.0	0.0	0.0	0.0	1.0	1.0	0.0	1.0	1.0	1.0	1.0	1.0	1.0	1.0	1.0	11.0	-55075.66133882117	0.0	0.0	86.0	-1431.6346479678573
59640000	-56975.09309782507	-1499.591924234571	-55475.5011735905	0.5195181361592819	2020.820207891238	51.57274431762057	145.22001272885663	14.892063362272374	5.796786739313482	0.29409514104099777	0.17884695249071736	0.19291049426547613	0.3341474122028053	0.8095285681910016	0.7668541279013864	8.972059667786642E-4	0.7957670981749242	8.97205966778662E-4	0.7957670981749242	0.5982069311651632	0.26638745284044163	1.1102029642070406	0.08974379127445904	1.2706202821368984	1.1405736900619161	2.4027981121711033	0.45677665285360625	0.26717476981289023	0.7176812402804099	0.39121796481844917	0.25542612236491047	0.7876235447176771	1.8640026051933718	0.911870729330488	1.0	0.0	0.0	1.0	1.0	1.0	0.0	1.0	1.0	1.0	1.0	1.0	1.0	1.0	1.0	12.0	-55088.283686738985	0.0	0.0	84.0	-1431.625827459256
59650000	-56962.49861483357	-1498.7202973558203	-55463.77831747774	0.554651802438735	2020.7850742249586	51.405386791702455	125.73922880226185	14.332138595742366	5.360350782651816	0.29228962956364357	0.17874899644513195	0.19256267323562812	0.3363987007555929	0.8740752078210011	0.7897562007361902	8.968809103488189E-4	0.8799277419754558	8.968809103488204E-4	0.8799277419754572	1.1239538822664072	1.3736861122464965	2.1360155729127057	0.3082463909972008	2.330124119978525	1.3534278634499501	0.3156921451626679	0.8385512338519499	0.7590241823295971	2.481411721238786	1.0908821577267456	0.7591743805876816	1.0626815852256868	2.6509291146925285	0.8727976022488323	1.0	0.0	0.0	0.0	1.0	1.0	0.0	1.0	1.0	1.0	0.0	1.0	1.0	1.0	1.0	10.0	-55072.67600589458	0.0	0.0	84.0	-1424.1883772415993
59660000	-56963.015852123135	-1502.2485661709748	-55460.76728595216	0.5320960483261038	2020.8076299790712	51.31094846454554	104.81653802104407	13.448944064532823	5.091408610721612	0.28664997606191106	0.17994218565753034	0.19237741729234953	0.34103042098820563	0.6316145111238425	0.7309953677005451	8.82204977616039E-4	0.9060783052750663	8.822049776160396E-4	0.9060783052750676	1.177871613959841	0.011340930660384132	0.212697693715749	0.3794427341404842	1.9586215416456083	1.8064869174909786	0.2290182262139912	1.4069768729416607	0.3893458106435962	1.0735485471898358	0.13306384195989818	0.5797186740385759	1.2314806217527159	2.058450352384843	1.609469117761608	1.0	0.0	0.0	1.0	1.0	1.0	0.0	1.0	1.0	1.0	1.0	1.0	1.0	1.0	1.0	12.0	-55073.23895765152	0.0	0.0	86.0	-1427.9194902952383
59670000	-56963.44223474703	-1507.1382227732206	-55456.304011973814	0.48356172895868943	2020.8561642984387	51.371514078823594	140.23121482233495	14.538737056613797	5.359572949719642	0.2907427352916069	0.1781224419426838	0.19222837225216693	0.33890645051353896	0.5399601061239262	0.7391849586115908	8.684314673876937E-4	0.9540872719391316	8.684314673876937E-4	0.9540872719391332	1.5358801206076402	0.2625781652383617	0.6212252683093642	5.123032441963344	1.0802825431351248	1.3804047692133752	0.08911499437873233	2.31996306729079	0.9165733840265752	0.7875246969983428	0.3066487639286865	0.1920024875672786	1.268326257124061	2.009923925785615	1.3741379530743971	1.0	0.0	0.0	0.0	1.0	1.0	0.0	1.0	1.0	1.0	1.0	1.0	1.0	1.0	1.0	11.0	-55058.13634935535	0.0	0.0	86.0	-1427.3736303969122
59680000	-56960.19160102208	-1496.958862211007	-55463.23273881107	0.4731935360958678	2020.8665324913015	50.64263488523286	124.44455373257183	14.062956733420043	5.345703827473292	0.2904050593618532	0.18137366215792036	0.18995895540542238	0.3382623230748007	1.1341166078123772	0.7725990235458304	8.693363404241745E-4	0.753551862347029	8.69336340424176E-4	0.7535518623470282	0.6315811191367154	0.02091826802454287	0.7595639131613104	3.581906511085549	1.7111370050891768	1.5962336779480557	0.3045657041184387	0.5223420970901913	0.8167494961839336	1.3729882434081246	0.15797434209056788	0.922124952941268	0.8065913927648198	1.8329740420103364	0.9838353522574429	1.0	1.0	0.0	0.0	1.0	1.0	0.0	1.0	1.0	1.0	0.0	1.0	1.0	1.0	1.0	11.0	-55069.86314867897	0.0	0.0	83.0	-1430.34188394667
59690000	-56954.08475735662	-1519.321026011464	-55434.763731345156	0.4946311613478954	2020.8450948660495	51.58908842866038	137.7225569094181	14.176795832204538	4.930925289269642	0.2899954712736041	0.18038467275381118	0.1922075170418692	0.3374123389307122	0.494663299086064	0.7125702980540846	8.814337936138036E-4	0.9864005940220756	8.814337936138044E-4	0.9864005940220776	0.6149032319724399	0.018230986239562288	0.5192595927679188	0.7546071448715355	1.1448945249766107	1.360962063179786	0.4815229772146686	1.1922615190409052	0.3792437983174882	0.6068309883065094	2.9155658617649434	0.40245226539556134	0.7946398717989211	1.1724478451307534	0.834326077975311	1.0	0.0	0.0	0.0	1.0	1.0	0.0	1.0	1.0	1.0	0.0	1.0	1.0	1.0	1.0	10.0	-55062.725581356375	0.0	0.0	88.0	-1446.130652111691
59700000	-56954.581025884414	-1511.4472410808908	-55443.133784803525	0.47278712313242155	2020.866938904265	51.44793271532735	139.3276244389325	14.476864561061246	5.631664989103187	0.294483362433504	0.17450641403060366	0.19176935101576406	0.33924087252012497	0.676880790799625	0.6989150326968966	8.577059598453178E-4	0.9902012914421899	8.577059598453183E-4	0.9902012914421902	1.2269169527442931	0.21691207377113012	0.32681263494206075	0.6319268790136789	1.6707935060732237	1.9346759158480642	0.0645872460053064	0.8254099718301114	0.54391645349154	1.0761695987002033	0.9836433097917605	0.7117864167911995	1.3879871453128836	2.8039315974423884	0.35122651066525945	1.0	0.0	0.0	0.0	1.0	1.0	0.0	1.0	1.0	1.0	1.0	1.0	1.0	1.0	1.0	11.0	-55082.5990161696	0.0	0.0	81.0	-1433.906256416069
59710000	-56940.584952816775	-1486.4798599723267	-55454.105092844446	0.4775551334590678	2020.8621708939384	50.1629831668725	137.82283031288705	14.27903972361822	4.94608105695147	0.2934192591447081	0.17766470276987897	0.19210477692808708	0.3368112611573224	0.4423100270614533	0.7084374586089532	9.035675742147908E-4	0.7982803396651917	9.035675742147911E-4	0.7982803396651924	2.0666055030088284	0.2848380286758164	0.7300806699331991	2.3670290318590053	0.9881340385752513	0.8660188641445682	0.33955656417158875	0.5829643113526294	0.41494683272544824	1.0945331052007512	0.8353904021543948	0.6629456693790413	1.6142009868904152	1.444225900939593	1.2524128413567892	1.0	1.0	0.0	0.0	1.0	1.0	0.0	1.0	1.0	1.0	1.0	1.0	1.0	1.0	1.0	12.0	-55071.15958659108	0.0	0.0	77.0	-1417.5009404905218
59720000	-56901.01474370778	-1455.7075215964355	-55445.30722211135	0.5217571390630709	2020.8179688883342	49.74283365129845	161.0883475844244	15.609695574853534	5.48011104378467	0.2883463404030476	0.180024834391214	0.1939398600998622	0.3376889651058729	0.934201171134439	0.7943727856809344	9.303594948284339E-4	0.8826864182415222	9.303594948284349E-4	0.8826864182415232	0.17806672334722817	0.7580125624076134	1.101030566424797	0.01925313614112274	1.7099278939353126	0.721893938469805	4.416478451434571	0.5376546187822614	0.931082059821981	0.7827457707358741	0.5482538124416149	0.7355005548708399	0.7148340319481133	1.6941139102933114	0.855912518328758	1.0	1.0	0.0	0.0	1.0	1.0	0.0	1.0	1.0	1.0	0.0	1.0	1.0	1.0	1.0	11.0	-55053.463030279374	0.0	0.0	82.0	-1383.6642405613682
59730000	-56898.29780928312	-1451.593725324818	-55446.7040839583	0.5021771612366723	2020.8375488661607	49.454434099175614	189.38645093767096	16.385560966126757	4.796438009203015	0.2918693723451077	0.17842799709895873	0.19248068677490154	0.33722194378102865	0.8346925894182239	0.7439008170008644	9.322758495139832E-4	0.9804783820893632	9.322758495139833E-4	0.9804783820893631	0.5096744299730845	0.3375072830941047	0.6527854068399037	0.4135809970880121	1.3687847999358627	1.0207806069051002	2.1986987449240836	1.2611749207991485	0.7305881429050745	0.6281411648050096	1.434543123359434	0.288412438294211	1.6099787793900324	1.3260085395478658	0.8975487035908014	1.0	1.0	0.0	0.0	1.0	1.0	0.0	1.0	1.0	1.0	0.0	1.0	1.0	1.0	1.0	11.0	-55062.31614723348	0.0	0.0	88.0	-1376.1566587308257
59740000	-56883.534826829564	-1429.8200874366885	-55453.714739392875	0.47486105159455116	2020.8648649758027	48.329475974850254	140.98705851769884	15.358498404279093	5.276946116976428	0.29141681412633125	0.1814617800446554	0.19408229058705434	0.3330391152419557	0.8413002549839337	0.7540350124892525	9.286789772170881E-4	1.0052582807900132	9.286789772170896E-4	1.0052582807900137	1.0613152540818744	0.8360789350628006	1.9279402133146526	0.7103534794502758	2.099894383361179	2.0301248436912918	0.5099493799587718	0.7967415629785204	1.1296858448358067	1.0016162745459436	0.35680073552201325	0.8356838639320695	1.2059813246922189	2.2640749534062046	1.632624224736173	1.0	0.0	0.0	0.0	1.0	1.0	0.0	1.0	1.0	1.0	1.0	1.0	1.0	1.0	1.0	11.0	-55064.2506478169	0.0	0.0	88.0	-1350.7028636054504
59750000	-56880.076466561724	-1402.8069072725978	-55477.269559289125	0.509947243639281	2020.829778783758	47.89941079582713	145.29521911546092	15.852840845603133	5.477895036567647	0.2966836108676107	0.1747332551999807	0.19132159437309107	0.3372615395593142	0.8747184452407988	0.7777948386840744	9.525113572559569E-4	0.9238564021177672	9.52511357255955E-4	0.9238564021177686	0.6402680610852987	2.675469665793656	2.322274792036398	0.23671233879934295	1.4020670065132026	1.1816255613755613	0.19620275631993384	0.8193284411819247	0.3158981770592569	1.6640848020654635	2.2162910228846195	1.3363920348912082	1.1417858066361959	2.517342893876337	0.5640245837478144	1.0	0.0	0.0	0.0	1.0	1.0	0.0	1.0	1.0	1.0	0.0	1.0	1.0	1.0	1.0	10.0	-55090.020351166735	0.0	0.0	87.0	-1329.2306678349137
59760000	-56873.08219345842	-1409.1367919838415	-55463.94540147457	0.44345251017282694	2020.8962735172245	48.17103647431401	150.4439382533993	15.58427700382099	5.113285987018971	0.29627762681333686	0.1798934848077112	0.19199336336415534	0.33183552501479324	1.1261401632082626	0.7924720684992593	9.3307163337666E-4	0.8419307009060975	9.330716333766603E-4	0.8419307009060975	0.8778398879569985	0.08260933565530022	1.617712651332261	1.08950535147532	1.5973259828566595	1.7611879720470163	0.07049284478105318	0.9756924437603833	0.5081464397238529	0.8478383209959922	0.6690684815491772	0.7997470085259588	0.5782775809796635	1.8176698317552775	1.0022133615107651	1.0	1.0	0.0	0.0	1.0	1.0	0.0	1.0	1.0	1.0	1.0	1.0	1.0	1.0	1.0	12.0	-55086.356313574855	0.0	0.0	82.0	-1339.33232646642
59770000	-56882.01697659791	-1418.557157245875	-55463.459819352036	0.4677958555540728	2020.8719301718431	47.79877876283608	144.3558592158604	15.371150411728681	5.164156034048679	0.294397941198975	0.1754338093479877	0.19493235294275776	0.33523589651027613	1.1070931305914133	0.795568677153943	9.17036324491873E-4	0.9099738291727613	9.170363244918715E-4	0.9099738291727615	0.76526865877806	1.742395898414513	0.7381114256513802	0.9957767364408886	2.291720193363688	1.800246723078923	0.24301065869528818	0.9854586039210376	0.4163509907833885	1.1911823161174437	0.176915201543125	1.085769001517718	1.822702399849314	1.3304709830935264	1.7081048511629782	1.0	0.0	0.0	0.0	1.0	1.0	0.0	1.0	1.0	1.0	1.0	1.0	1.0	1.0	1.0	11.0	-55083.97320929576	0.0	0.0	89.0	-1345.1528568433298
59780000	-56885.01059578939	-1424.8447190045047	-55460.165876784886	0.46368008862603155	2020.8760459387713	47.51208745487113	120.72164150361996	14.961094977952312	5.568178863979506	0.2915082600344555	0.18011827070865255	0.1931375727466124	0.33523589651027613	0.7676731120943685	0.7564228908468749	9.525199992482603E-4	0.9520393051010553	9.52519999248258E-4	0.9520393051010536	1.0592512934436336	2.0729472828291087	0.3549701790658546	0.3595983432996239	2.071680230323455	0.40561701553859497	0.054663413908400155	0.5006962253200511	0.5776153381538308	1.0653220060218034	0.5371908246201063	1.7103517159783592	0.5775310127205514	0.8169256659102191	0.24701919571234507	1.0	0.0	0.0	0.0	1.0	1.0	1.0	1.0	1.0	1.0	1.0	1.0	1.0	1.0	1.0	12.0	-55064.46091963895	0.0	0.0	91.0	-1353.000415215109
59790000	-56895.22131169347	-1442.0058749690857	-55453.215436724386	0.4631769879321253	2020.876549039465	48.53689498712038	122.2860479122364	14.59265382765769	5.050211924653893	0.2932904684136351	0.17900309228112243	0.1859041932365831	0.3418022460686559	0.9712066989320018	0.7893099561672251	9.598572667739778E-4	0.9419324568293352	9.598572667739778E-4	0.9419324568293358	0.7277695101555055	0.7907591573814425	1.8210240473942136	9.356327751865451E-4	1.8047119579534328	0.23070444651058683	1.959079453305247	1.5610900485843613	0.8569972605425066	1.385182250283566	0.06385627148395129	0.7276985438691725	1.2379505914676467	1.219771531278795	0.6003636946497005	1.0	1.0	0.0	0.0	1.0	1.0	0.0	1.0	1.0	1.0	0.0	1.0	1.0	1.0	1.0	11.0	-55049.113672157175	0.0	0.0	92.0	-1369.1515212206148
59800000	-56913.75619894362	-1437.188976095702	-55476.567222847916	0.5312178907739364	2020.8085081366235	48.07687697044345	131.90911859236505	14.944784009849824	4.971398247268953	0.28929985609790687	0.1820741247239046	0.1953884559103472	0.3332375632678378	0.8249229338815913	0.7723321598123841	9.677332820240482E-4	0.9419118175341767	9.677332820240496E-4	0.9419118175341759	1.2465284285891811	0.6493904260560327	0.5947575725010159	0.0011914491296254107	0.8619386780721797	0.6008491747150658	0.5926764224759957	0.9386410495661777	0.22467146120770068	2.211192227772411	0.20162901979607745	0.7718829368653466	0.8900619604949082	1.3244619597851657	0.8538225041415071	1.0	1.0	0.0	0.0	1.0	1.0	0.0	1.0	1.0	1.0	0.0	1.0	1.0	1.0	1.0	11.0	-55075.11764353124	0.0	0.0	90.0	-1368.0235506078352
59810000	-56854.197418231524	-1419.5444736407892	-55434.652944590736	0.4853566434824682	2020.854369383915	47.74881278595296	118.08443911887748	14.695771926056874	4.870687336536512	0.2915740150219285	0.17844964680621248	0.19503718743317813	0.33493915073867747	0.8542989404750624	0.754901806166934	9.401723669931175E-4	0.7688142325771047	9.401723669931173E-4	0.7688142325771066	0.4626281551788845	0.3843172873648762	2.7704192237874836	0.028166396849746343	1.65753280490384	1.1666862177736652	0.695931389635782	0.8467082087724043	0.3599281987245361	1.185407051565289	1.0448490396097634	0.3698416213724528	0.4772433558175709	2.3949197629008614	0.42603251658719243	1.0	1.0	0.0	0.0	1.0	1.0	0.0	1.0	1.0	1.0	0.0	1.0	1.0	1.0	1.0	11.0	-55034.574547517564	0.0	0.0	83.0	-1356.8271423155227
59820000	-56875.75856169583	-1423.0326490355626	-55452.725912660266	0.5148702532751602	2020.8248557741222	47.898706032068105	126.53315232977144	14.928447719160518	4.645663949436808	0.2954690191190851	0.17764376505077326	0.1922899625943346	0.33459725323580364	0.8987718844186299	0.7573532651063841	9.467583026700339E-4	0.8775706805716338	9.467583026700349E-4	0.8775706805716329	0.2542515225156645	0.5768505942859182	1.693455647439966	0.2655307507836628	1.7124811883194833	1.1729265511110845	1.6078499058281035	0.7572713854899448	0.25323035701864216	1.2684473059493004	0.40698262062664026	0.37894635052135717	0.9585751668510717	2.4675289058624146	0.7680877767037294	1.0	1.0	0.0	1.0	1.0	1.0	0.0	1.0	1.0	1.0	1.0	1.0	1.0	1.0	1.0	13.0	-55051.9477354114	0.0	0.0	88.0	-1349.7998790111467
59830000	-56869.60361990811	-1412.2416607389107	-55457.361959169204	0.5005471166114044	2020.839178910786	47.78019230639602	121.75537527216159	14.772607440294852	5.201523162579274	0.2930581294583296	0.17949390694093803	0.19090464496938298	0.33654331863134596	0.5795573510435172	0.7344097768110591	9.729480428266215E-4	0.9529198696683399	9.729480428266227E-4	0.9529198696683429	0.27096061725369	0.5778329520500408	0.5894860573481777	1.8490143834567456	0.566570461250395	0.3497888428468023	0.7136695808153686	0.8695395035328607	2.606462594042886	0.6304375763918866	0.23452852942348482	0.32377452318242356	0.5908658944116677	1.0238266341765518	0.6173475265296239	1.0	0.0	0.0	0.0	1.0	1.0	0.0	1.0	0.0	1.0	0.0	1.0	1.0	1.0	1.0	9.0	-55054.65150976687	0.0	0.0	90.0	-1347.613790643461
59840000	-56883.27703416069	-1418.1540055769008	-55465.12302858379	0.4864697643411464	2020.8532562630562	47.61747975524863	104.81610548641459	14.519562412355715	5.1571010475489025	0.2920613926527667	0.179725661186288	0.19160363994993368	0.3366093062110082	1.1853554382273905	0.7942611876510176	9.555628195785475E-4	0.7385041491618943	9.55562819578547E-4	0.7385041491618937	1.381328357067487	5.6884338919301065	2.9854417379245386	0.04888405587705888	1.8850899478566254	1.272580013272055	1.8958297544793432	0.2319774042614437	0.46438759237996496	1.239568223438067	0.25503091242016246	0.2814172634478024	2.0347243866242573	2.519704819992785	0.9681474358926134	1.0	0.0	0.0	0.0	1.0	1.0	0.0	1.0	1.0	1.0	1.0	1.0	1.0	1.0	1.0	11.0	-55051.64764598992	0.0	0.0	89.0	-1347.4970631436004
59850000	-56883.02291929146	-1435.9511395207633	-55447.0717797707	0.5552405231412203	2020.784485504256	48.094584610735645	138.51925486302613	15.356916435965276	4.718000389055439	0.2907524055274195	0.17352536000250687	0.195641127373252	0.3400811070968182	1.2420024306777615	0.8034420113288827	9.610787515610408E-4	0.9081404498034341	9.610787515610413E-4	0.9081404498034348	0.30635557394739027	0.45450505675223984	3.6664354499904164	0.04470668038889436	1.470608018347994	0.8821038892646487	0.2771916779522042	0.900500638660023	0.7990966397855692	0.8925404234575449	0.2273266397250999	0.7063124550994034	1.9717617394724165	2.6845172267379023	1.0475479538183954	1.0	1.0	0.0	0.0	1.0	1.0	0.0	1.0	1.0	1.0	1.0	1.0	1.0	1.0	1.0	12.0	-55053.40102678872	0.0	0.0	88.0	-1360.9159345401463
59860000	-56887.201053164834	-1439.8347253153636	-55447.36632784947	0.48145650166337134	2020.858269525734	48.338974910039006	144.4965438789221	15.513222286248318	5.274377657502618	0.2869921367129289	0.18117346569961065	0.1935930847314824	0.33824131285597464	1.0032790121003876	0.7612284770371988	9.559186863081878E-4	1.0171279520195837	9.559186863081857E-4	1.0171279520195835	1.0565738557551327	0.3198457346927286	0.42528370504393603	0.11087021670826731	1.136719410752171	0.3378335647346692	0.826811180603956	0.516692639272202	0.42485751954508044	0.498627824616544	4.206819651073373	0.617215528617935	1.9837473077776961	2.0264646912600184	0.823499775953192	1.0	1.0	1.0	0.0	1.0	1.0	0.0	1.0	1.0	1.0	0.0	1.0	1.0	1.0	0.0	11.0	-55068.474184602266	0.0	0.0	87.0	-1362.8660178059513
59870000	-56905.67751557386	-1452.1852250237746	-55453.492290550086	0.4953119382394899	2020.844414089158	48.83084309435513	172.28116267544473	15.837709015429276	5.141895169290626	0.2904925220324194	0.17979947818737194	0.1918512892219722	0.33785671055823313	1.3465763348406958	0.7935561844598545	9.324633992575105E-4	0.8131297639302059	9.324633992575087E-4	0.8131297639302036	3.0338029460591454	0.5840153127393747	2.3028570311538745	0.14349530322015663	3.341878135041723	1.3688065053818392	1.1788699160331146	0.5193391480104885	1.6970692302349637	1.8925152659673055	1.3077816689466526	0.7579800863857648	3.026262378888233	1.3683093873229895	0.26594015229656137	1.0	1.0	0.0	1.0	1.0	1.0	0.0	1.0	1.0	1.0	1.0	1.0	1.0	1.0	1.0	13.0	-55067.239700144375	0.0	0.0	82.0	-1371.7294886404077
59880000	-56910.835876268284	-1451.9644459478593	-55458.871430320425	0.4974661584643344	2020.842259868933	49.463313034164536	171.5695995819432	15.766068711639965	5.204555487177058	0.28779296424478157	0.18204325610722144	0.19329840448728344	0.33686537516071025	1.2203805031989046	0.7801026561253274	8.961548124562997E-4	0.7511072420045791	8.961548124563002E-4	0.7511072420045802	1.0275026987975826	1.190288949337423	2.155850139032552	1.4563987041794064	3.1248967452543206	1.2764601893207823	0.6254091627832545	1.07704936408493	0.6992598722385924	1.1223706907891953	0.8742264506847016	1.5762286728970656	1.2905837668613762	2.1503805134589595	1.1832656909764179	1.0	1.0	0.0	0.0	1.0	1.0	0.0	1.0	1.0	1.0	1.0	1.0	1.0	1.0	1.0	12.0	-55061.65191906744	0.0	0.0	82.0	-1378.753225865825
59890000	-56865.46575646096	-1420.2089092866513	-55445.25684717431	0.4671685816047266	2020.8725574457926	48.59831278363413	176.65440303143066	16.04529111370991	5.327053305680716	0.2929067415305239	0.17777274196205237	0.19114480668468725	0.3381757098227332	1.5900404692948438	0.8140220092189241	9.61676154506444E-4	0.8877854481520683	9.616761545064428E-4	0.8877854481520671	1.0717442857021258	0.8328882940185822	0.7298316663084813	2.535127713802263	2.074687002771549	0.7313567745555785	0.7099457924774667	1.4358085934185272	0.42293146218814903	0.6091617083727642	0.79090838774889	0.4181597886388792	0.6968202642603233	1.5355400627752813	0.695681544230183	1.0	1.0	0.0	0.0	1.0	1.0	0.0	1.0	1.0	1.0	0.0	1.0	1.0	1.0	1.0	11.0	-55051.252538837194	0.0	0.0	87.0	-1347.960229806722
59900000	-56864.6177342921	-1402.8272274478747	-55461.79050684423	0.4771945010926464	2020.8625315263046	48.253533474697356	145.67172135843873	15.724067364030216	5.109843347727059	0.29236032459260425	0.18180700565475486	0.18930915922506275	0.33652351052757484	0.9824948246774282	0.7727831192347121	9.899710379335839E-4	0.8348147324853686	9.899710379335828E-4	0.8348147324853696	0.7306860571537747	0.42545605452059787	0.2679645378507123	1.0991252447208437	2.0300764752990226	1.073913046733252	2.3771651613593976	0.3876965588499116	0.8027760433964788	1.2473249429700017	0.18050919242555474	0.33958923020218795	1.2448511442186554	2.1796980372950197	1.0317225656152054	1.0	1.0	1.0	0.0	1.0	1.0	0.0	1.0	1.0	1.0	1.0	1.0	1.0	1.0	1.0	13.0	-55061.46222429639	0.0	0.0	88.0	-1330.0516674191736
59910000	-56844.15678161772	-1401.7973477286835	-55442.35943388903	0.4778771221780302	2020.8618489052192	47.33330064522741	164.49227332254182	16.133323515653565	5.073569707603125	0.28804336187465407	0.1803606561656288	0.19085522916826317	0.3407407527914506	0.9819513975162785	0.7713531651504619	9.84999036417157E-4	1.0680368070988642	9.849990364171563E-4	1.0680368070988653	0.33518603754669873	0.1323427729744905	1.4826245016697857	0.3389353052955715	1.817959426049278	0.6512089768043684	0.4284011780789114	0.32534842293525107	0.09802929582945966	0.5548683551669271	0.12618499592550164	0.6434237184446605	1.2118120348012298	0.821244546957809	0.3899899505801144	1.0	1.0	0.0	0.0	1.0	1.0	0.0	1.0	1.0	1.0	1.0	1.0	1.0	1.0	1.0	12.0	-55044.073265706014	0.0	0.0	91.0	-1327.0104508815043
59920000	-56827.41613471325	-1383.2930109931897	-55444.123123720055	0.555214501823966	2020.7845115255734	47.4261188554691	175.37171530004866	16.157878893529357	5.063585993843194	0.29246858691884575	0.18066330392611563	0.18848838704326004	0.33837972211177525	0.848164150402362	0.7822887993990131	9.494472922459003E-4	0.810598323385448	9.494472922459008E-4	0.8105983233854468	0.3613346458065986	1.1706487544343795	3.083429895042835	0.022512233483217698	1.2478050134152439	0.6357407406968646	0.1215338333916415	0.36567426683364473	0.15904759822360998	0.9425154525737971	0.16004652137058173	0.3146041607436412	0.8570560660351259	1.4049051435104425	0.5811362801502122	1.0	0.0	0.0	0.0	1.0	1.0	0.0	1.0	1.0	1.0	0.0	1.0	1.0	1.0	1.0	10.0	-55033.45839341232	0.0	0.0	90.0	-1323.361475216221
59930000	-56846.6992900354	-1387.6661341438657	-55459.033155891535	0.5307901327900354	2020.8089358946072	46.90466879004937	105.4186431332142	14.362987489183181	5.252943320263527	0.2922345299130491	0.17995529797584356	0.19084135979266953	0.3369688123184345	0.8750824956323839	0.7617070113731322	9.681882307350821E-4	0.8223246267131736	9.681882307350802E-4	0.8223246267131742	0.4847795412786889	0.31156660762382726	2.0730006827362977	4.8161313377097074E-4	1.9766782501815732	0.3966221906041443	0.11977543274345281	1.1040597049784806	0.840387516658772	0.4122636145831436	0.6379627843974137	1.7537284235656534	0.8777108361965901	2.2822920363378496	1.406421768434018	1.0	1.0	0.0	0.0	1.0	1.0	0.0	1.0	0.0	1.0	0.0	1.0	1.0	1.0	1.0	10.0	-55054.307977467295	0.0	0.0	88.0	-1324.7661357637755
59940000	-56828.71788621864	-1385.057680831187	-55443.66020538745	0.49756974279687816	2020.8421562846004	47.025049684004806	135.2126887530683	15.500739807327186	4.733523954852964	0.29375382006429507	0.17826129595031	0.19248176852238144	0.3355031154630102	0.9198949195233785	0.7762091288431378	9.727526452485325E-4	0.8315278161254238	9.727526452485338E-4	0.8315278161254248	0.45318897043392636	0.25264767528329185	1.8593436973291109	0.02883314559614609	1.9598539785872033	0.713689468166804	0.5915267788100734	0.41545071114803983	0.3380812321023758	0.5208664972975686	1.930195773541244	0.288336116481559	0.3554036056040885	0.7709323083610459	0.6107233325187711	1.0	1.0	0.0	0.0	1.0	1.0	0.0	1.0	1.0	1.0	0.0	1.0	1.0	1.0	1.0	11.0	-55048.40262952429	0.0	0.0	94.0	-1322.8466486886032
59950000	-56855.533497360004	-1409.9746979437348	-55445.55879941627	0.5362634404552276	2020.803462586942	46.836327214459956	147.18559265085213	15.764859528127161	5.434739182901558	0.29013459768222977	0.1794730571181896	0.19458693584580616	0.3358054093537711	0.9730813754026993	0.7771946804905532	9.496545444379724E-4	1.0709087870407326	9.496545444379717E-4	1.070908787040732	0.5729335871244438	0.4305961569628461	0.2660087460916376	0.4846192565650404	1.6144152555977593	0.8922230013147073	0.09025300693818299	0.3642633869926383	0.5667078175151263	2.3237306969506735	1.0415494687344615	1.2583290795674478	2.1402568845064778	1.2438972435090254	0.543632243572023	1.0	1.0	1.0	0.0	1.0	1.0	1.0	1.0	1.0	1.0	1.0	1.0	1.0	1.0	1.0	14.0	-55055.20044672149	0.0	0.0	84.0	-1326.1267546936888
59960000	-56845.52781504593	-1388.5507921387095	-55456.97702290722	0.4951779684017836	2020.8445480589955	47.219772104274924	160.25598418008494	15.895028272812485	5.310543468697024	0.29363038577779377	0.17669250452942528	0.19124533402573776	0.3384317756670399	0.9330924417296803	0.7671337135039599	9.688855878278228E-4	0.8304508324004278	9.688855878278243E-4	0.830450832400429	0.611812179590567	0.28854762153938585	1.1551300472994968	0.6794354691544942	1.074411557578618	0.4755738682549656	0.11648634894661615	0.8550891972112955	0.27616045190002075	0.515887640776131	0.10132712281880359	0.48158086450932963	0.2932982624733105	0.8010483367274461	0.1920396150890048	1.0	1.0	0.0	0.0	1.0	1.0	0.0	1.0	1.0	1.0	0.0	1.0	1.0	1.0	1.0	11.0	-55077.641865744656	0.0	0.0	84.0	-1329.0423049902827
59970000	-56842.99542096097	-1395.5402196803168	-55447.45520128065	0.46920186829315713	2020.8705241591042	46.95871351974042	116.94729111212848	14.578841039486399	5.046027492426193	0.29182108496185893	0.18060894458570367	0.19276121414329228	0.33480875630914175	0.5840171252526034	0.7300546380362011	9.765172076532755E-4	0.6916237922638115	9.765172076532751E-4	0.691623792263812	0.9225660353497883	0.14947900760094365	3.982510466718663	1.0264393219135766	1.118800885995564	0.727261665412567	0.1483868806374004	1.1250647801505713	1.6185376380151701	0.4589090664845311	0.16803105106761138	1.0421274039688813	0.9141455507855465	1.049033350876085	0.3112806825370122	1.0	1.0	0.0	0.0	1.0	1.0	0.0	1.0	0.0	1.0	1.0	1.0	1.0	1.0	1.0	11.0	-55062.57481568829	0.0	0.0	83.0	-1337.1101319408783
59980000	-56863.277056145416	-1402.043811532355	-55461.23324461306	0.4984382567106256	2020.8412877706867	47.350999757188646	125.43342764778289	14.658627259682584	5.290334972084941	0.2907668236126074	0.17997805774671832	0.19276121414329228	0.33649390449737865	0.5196016404936731	0.7258771710876751	9.32402475378017E-4	0.7984383729477423	9.32402475378017E-4	0.798438372947743	0.7480599957683037	1.3634722395016905	0.2716770972503194	0.3436255510767855	1.2080318667620278	1.5314701871054486	1.136129701921778	0.5890628953866197	2.065773477066858	1.0787720083896635	0.5930650439940928	0.9690098417730214	0.999291067507615	2.4992094414150645	0.3898845835533378	1.0	0.0	0.0	0.0	1.0	1.0	0.0	1.0	0.0	1.0	1.0	1.0	1.0	1.0	1.0	10.0	-55076.59409097424	0.0	0.0	84.0	-1339.3425622414911
59990000	-56844.73216747354	-1399.4502290441824	-55445.28193842936	0.4890780167000822	2020.8506480106973	46.34874495173002	93.51015576496049	13.836581062078947	4.919007212163091	0.29028570383442165	0.17852532324156725	0.19367055852363393	0.3375184144003739	0.60266785550777	0.6989907315502449	9.8483923749831E-4	0.99606337525762	9.848392374983096E-4	0.9960633752576189	0.9354004577395324	1.5802226948675555	0.2054717102498522	0.4928254813899838	1.026080490810512	0.9686147650542372	2.090852543919313	0.7149281919194347	0.32772811582930156	0.9721496805751103	0.7411935331369406	0.8472325030726561	0.3421745673364652	1.5935986819107804	0.930526640135292	1.0	0.0	1.0	0.0	1.0	1.0	0.0	1.0	0.0	1.0	1.0	1.0	1.0	1.0	1.0	11.0	-55088.20583851981	0.0	0.0	78.0	-1328.3654240043402
60000000	-56807.237853467566	-1395.329106944683	-55411.90874652288	0.4909369273846049	2020.8487891000127	46.0560348613896	71.22173046417207	12.937946181212412	5.350252669995653	0.2880558726116257	0.18145473251872202	0.19122258819623908	0.3392668066734099	0.5225908313745874	0.682993104429589	9.807062616368056E-4	0.9533924935225994	9.80706261636805E-4	0.9533924935226025	0.6600605711071605	0.7243079323085411	0.9605700503499474	0.2853634324751968	1.7919204284172312	1.1289571293375478	0.27304132333996295	1.0464180895181665	0.631966834508596	0.7712174570476074	0.2221482432273591	0.6300385606189612	0.7446420878928661	1.4764646006369606	0.7044378347257289	1.0	0.0	0.0	0.0	1.0	1.0	0.0	1.0	1.0	1.0	0.0	1.0	1.0	1.0	1.0	10.0	-55043.88289913912	0.0	0.0	79.0	-1330.718769604505
60010000	-56821.351897269386	-1382.4263602729209	-55438.92553699647	0.4493359062970802	2020.8903901211002	45.825068068264706	88.59705332460842	13.708072431039016	5.303106861710027	0.28606105586741576	0.18028676797192283	0.1951984976548282	0.33845367850582997	0.3552474358507803	0.6714993430821988	9.826295414474126E-4	0.7303002958320871	9.826295414474158E-4	0.730300295832088	0.9434076742373111	0.6961298403400246	0.39210718391512445	0.5283491278870527	1.576007881159739	1.309792560180765	0.5683217782464738	1.5555783801380543	0.565218222018494	1.1502631106820524	0.14148441800694447	0.3699434996306251	0.6976786057261574	1.0972385023761817	0.9529403709593596	1.0	0.0	1.0	1.0	1.0	1.0	0.0	1.0	0.0	1.0	1.0	1.0	1.0	1.0	1.0	12.0	-55065.63930878682	0.0	0.0	81.0	-1323.5479562341006
60020000	-56861.816498616805	-1417.913178868823	-55443.90331974798	0.47533768224112066	2020.8643883451562	45.94176158446403	104.9765406936133	14.345504077544804	5.115439630006166	0.29138104169999285	0.17923707742588083	0.1945001023503436	0.33488177852377937	0.5830889169309432	0.7153792708314295	9.965855737988994E-4	1.0048298317213784	9.965855737988994E-4	1.0048298317213795	1.3376471862327066	0.1893832430743463	0.12132321347888542	0.6698705716594106	1.8460119044006154	1.0593299702627	2.117323245823217	1.3019103083811832	0.8478084548507688	1.5182242502477776	2.727129296269449	0.9549759887143314	1.1734101032809174	1.8880738283633698	1.2785608507374464	1.0	1.0	1.0	1.0	1.0	1.0	0.0	1.0	1.0	1.0	0.0	1.0	1.0	1.0	1.0	13.0	-55080.857140008346	0.0	0.0	76.0	-1336.665748715969
60030000	-56850.98533434054	-1417.951942582268	-55433.033391758276	0.519959867889883	2020.8197661595075	47.000242713803345	127.87615382648318	14.769976944588493	5.1271472431624625	0.29129947864350403	0.17974509332818955	0.1925020307225171	0.336453397305786	0.4998949378569205	0.7270479129115281	9.217160091075852E-4	0.8296257817216716	9.21716009107585E-4	0.8296257817216709	2.4640392524405743	0.059239783864127975	0.32143259383924155	0.3015927007361584	0.708846077970093	1.4929971404201592	0.2556258825527233	0.8850130953524787	0.9050575619512676	0.9340292278002398	2.062879973496544	0.8025621240040437	0.6451937636126919	1.406135444944196	1.2454293469132085	1.0	0.0	1.0	1.0	1.0	1.0	0.0	1.0	1.0	1.0	0.0	1.0	1.0	1.0	1.0	12.0	-55046.38853925326	0.0	0.0	83.0	-1350.9312083770956
60040000	-56847.77211934529	-1441.806473876456	-55405.96564546883	0.5639363432873393	2020.77578968411	47.68327561396078	105.28716097913978	14.128315850035719	5.533817782724702	0.2949550524304267	0.17889464381395687	0.1884838024956094	0.3376665012600038	1.1766586353626778	0.7673242742520628	9.762298327058912E-4	0.8871470896306869	9.762298327058927E-4	0.8871470896306886	1.0364539698695239	0.24063993404416484	0.17392898866377443	0.7134219522675963	1.6897077818282256	1.8657900193622574	0.9596208762175569	0.48627370279406956	0.4233790949606517	0.6041284168885779	1.3759065646594566	0.11282868486737326	0.8415348317403875	1.0229384511713655	0.7322047882918519	1.0	0.0	0.0	1.0	1.0	1.0	0.0	1.0	1.0	1.0	0.0	1.0	1.0	1.0	1.0	11.0	-55016.29576001838	0.0	0.0	86.0	-1374.7117777105468
60050000	-56876.134155908236	-1444.9610866117498	-55431.173069296485	0.5353510992915698	2020.8043749281057	47.25209398491973	107.59644116523572	14.024410848661798	5.659163929971684	0.2883650053473271	0.17788109783282546	0.1921371257480291	0.341616771071815	1.0577927783380758	0.7859352497857137	9.538240990521507E-4	0.9114439666408385	9.538240990521489E-4	0.9114439666408388	0.878662850991524	1.1814020557014955	1.934900431832568	1.416433106954266	2.9063444966468395	1.5514642001665626	1.4953153338389529	1.0442888557409664	0.7775400075524856	1.6774842316925835	0.2721066273027426	1.0199193545185243	0.9615073141208633	2.6233190929072348	0.7337558879356786	1.0	1.0	0.0	1.0	1.0	1.0	0.0	1.0	1.0	1.0	0.0	1.0	1.0	1.0	1.0	12.0	-55032.86022010837	0.0	0.0	84.0	-1366.7589988543473
60060000	-56864.95350039554	-1436.3531304712653	-55428.60036992427	0.46640041651656605	2020.8733256108808	47.25127616399687	107.96876007244963	14.077015958709053	5.041910521108777	0.2949268779604743	0.1786145178683355	0.1904159539396963	0.33604265023149055	0.6602208472969905	0.7447361561109413	9.541372130084907E-4	0.8835100125467598	9.541372130084929E-4	0.8835100125467615	0.7644838265795214	0.8666363889138164	1.3510817978649177	0.9780540296769151	1.5966036962033403	2.988885790657833	0.8061887940622945	1.37749169536641	0.34680750494430107	1.6223364365030772	0.8795176640318195	0.5909044304710778	2.523827872544738	2.168657598881638	0.8367219336815988	1.0	1.0	1.0	1.0	1.0	1.0	1.0	1.0	1.0	1.0	1.0	1.0	1.0	1.0	1.0	15.0	-55021.05007373468	0.0	0.0	88.0	-1353.5412985074606
60070000	-56889.379082498956	-1442.1610707057257	-55447.21801179323	0.4555389662793192	2020.884187061118	47.532036502331486	135.37494890359127	15.131406672098644	4.967382459090356	0.2920921521829858	0.18478483058537337	0.19270672460784707	0.33041629262379035	0.919839830268714	0.7534392584329279	9.40524382896016E-4	0.9469081496275035	9.405243828960148E-4	0.9469081496275044	0.7891724656890031	0.9322866013604554	1.3410439452474825	0.256970707720801	1.7411756794710092	2.932766965988379	0.1583853219605401	1.89152527930774	0.4890530090573961	1.2041932433589948	1.0756133875576313	0.6418993033374586	2.974351305856472	3.2818379880243542	1.4116276358895044	1.0	1.0	1.0	1.0	1.0	1.0	0.0	1.0	1.0	1.0	1.0	1.0	1.0	1.0	1.0	14.0	-55041.78861741185	0.0	0.0	91.0	-1356.5661695023998
60080000	-56863.607949654026	-1458.6349685047965	-55404.97298114923	0.4952988432824417	2020.844427184115	48.30364573678527	122.65741773910435	14.466325158586057	5.290413927471655	0.2944957312507203	0.17704181403036304	0.19166800472184262	0.3367944499970706	0.9510452926796263	0.769431204731901	9.78791063828429E-4	1.0564778181272974	9.787910638284299E-4	1.0564778181272962	1.5584443634943168	0.7262372392504143	0.14531838747617312	0.7007029980278323	3.1370092915954375	1.5042734207579282	0.5792275546139909	2.2584996959971777	0.20012801126113955	0.986026259966954	0.4536909517898913	0.5508730421130682	4.6481509244837325	1.7376586059895407	0.9653268699653811	1.0	1.0	1.0	0.0	1.0	1.0	0.0	1.0	1.0	1.0	1.0	1.0	1.0	1.0	1.0	13.0	-55006.12851738697	0.0	0.0	88.0	-1370.458496492062
60090000	-56874.162400045156	-1430.1308189623876	-55444.03158108277	0.5054848050399082	2020.8342412223574	47.56721023637093	148.5621660361588	15.448455508388086	5.259285897314491	0.2924282532688324	0.17786045255203953	0.19307287070149604	0.3366384234776286	0.6519306685546927	0.7270892220489817	9.637139554665968E-4	0.9718282212244129	9.637139554665984E-4	0.9718282212244134	1.3334709133004512	0.4137851176088355	0.5415694045895565	5.14888092599935	2.553761775679778	0.8309367438657324	0.20939972771182977	2.45182478465174	0.2812524702884132	2.061552791684929	0.0400774628533371	0.3458648113777414	3.098726886236289	1.7839362990327794	1.0437563197314061	1.0	1.0	1.0	0.0	1.0	1.0	0.0	1.0	1.0	1.0	0.0	1.0	1.0	1.0	1.0	12.0	-55046.137778483186	0.0	0.0	85.0	-1347.656926974731
60100000	-56833.74203786609	-1414.211915373156	-55419.530122492935	0.4733719323917898	2020.8663540950056	47.09691390196234	121.02607069456629	14.752782852063717	5.002695199688654	0.292933279905099	0.1780176695463026	0.19249131567531264	0.33655773487328244	0.5995719145605755	0.7426035779112224	9.567175627201585E-4	0.8441509727996184	9.56717562720162E-4	0.8441509727996199	1.040200995731257	0.21069099673485817	0.8324780953264409	0.6761906052212339	1.209461351567926	0.9361784663230215	0.23020723578485394	1.0093806917865042	0.7457220585758355	2.1283617039344596	0.6079218999756896	2.4144947097081952	2.2325704700676905	1.780852362270387	0.90943264567662	1.0	1.0	1.0	0.0	1.0	1.0	0.0	1.0	1.0	1.0	1.0	1.0	1.0	1.0	1.0	13.0	-55017.03449709441	0.0	0.0	83.0	-1341.3894457040974
60110000	-56830.89288054817	-1415.2539860494066	-55415.63889449876	0.4764452388895153	2020.8632807885078	47.57672708364748	139.18200548476918	15.488522334135645	4.7618272682881235	0.2926108484407577	0.1789758964870866	0.19180466961942813	0.3366085854527242	0.8144268075774059	0.7578580423333542	9.706121195719872E-4	0.8820494604500329	9.706121195719861E-4	0.8820494604500344	0.7302058781589817	0.8261921448049526	0.6052908263054696	0.19284290419950417	2.529611842172057	0.98582500267018	0.10150899158775163	0.8514555341969412	0.7994531165051912	0.8771878850290883	0.24573561546971692	0.5185929778062953	1.329966992676257	1.1627470589568751	0.5325633596414768	1.0	1.0	1.0	0.0	1.0	1.0	1.0	1.0	1.0	1.0	1.0	1.0	1.0	1.0	1.0	14.0	-55021.09773253457	0.0	0.0	82.0	-1341.8087181677984
60120000	-56852.14402680563	-1421.3780722297372	-55430.765954575894	0.5092261784694907	2020.8304998489277	47.128692756343625	121.94086704181863	14.849909483183403	5.431706367842498	0.29790340614582506	0.17527903365663455	0.19138871576941363	0.3354288444281235	0.9487497149737611	0.777791826647288	9.93907653997624E-4	0.8918163439309867	9.939076539976248E-4	0.8918163439309875	1.6261860490627125	0.569400384359346	0.5112717166220083	0.1369121690059004	1.9903136311717713	1.4330467471832364	0.5766459800777914	2.450013393458002	0.3663316679759345	0.8241534262235417	0.8671696537733864	1.886582547549751	1.7506611252157243	1.8796836937017534	2.772980543705681	1.0	1.0	1.0	1.0	1.0	1.0	1.0	1.0	1.0	1.0	1.0	1.0	1.0	1.0	1.0	15.0	-55038.95572102869	0.0	0.0	84.0	-1337.5217792670874
60130000	-56855.49956031335	-1412.0957361828969	-55443.40382413045	0.4987710620768408	2020.8409549653204	47.194797927803705	99.61774969889429	14.156317318210023	4.956912961879592	0.29189348092775624	0.1800130831626159	0.1912672763074556	0.336826159602169	0.9594578454718424	0.7911951912495293	9.693643029092183E-4	0.8696262896042771	9.693643029092167E-4	0.8696262896042755	1.795222017528439	0.5552597387256906	0.5319246965324684	0.08204428797962429	1.641441570559721	2.371462907201155	0.4581087652894467	1.5223425727758213	0.21834252091595163	0.40897931725128045	0.4341909689216011	1.7226336360856778	2.455248137722747	2.7997418594631394	1.927770894689114	1.0	1.0	1.0	1.0	1.0	1.0	0.0	1.0	1.0	1.0	1.0	1.0	1.0	1.0	1.0	14.0	-55049.398096708996	0.0	0.0	88.0	-1332.9438141618123
60140000	-56850.65703714711	-1435.9007167047537	-55414.75632044236	0.4896170221671678	2020.8501090052303	47.5241513749	132.40792804187515	14.917753394915144	5.081828311789125	0.2899143138322085	0.18059652352929734	0.19607654843275502	0.33341261420573587	1.1591971711268603	0.7850301113712136	9.754052332918826E-4	0.8904253990986389	9.754052332918823E-4	0.8904253990986398	0.6768826768474728	0.17580656021910482	0.37605598495854586	0.8217601075837189	0.8399246215956421	0.7775238164989754	0.24996230171086417	0.662144610311466	0.5753352670752075	0.52825140568607	0.546411386741779	0.6555281521237809	0.9052531716561621	2.446809547847972	1.169635911431573	1.0	1.0	1.0	0.0	1.0	1.0	1.0	1.0	1.0	1.0	1.0	1.0	1.0	1.0	1.0	14.0	-55017.465331170504	0.0	0.0	82.0	-1362.256712139397
60150000	-56881.32619408879	-1439.4721239187306	-55441.85407017006	0.5423514493032746	2020.7973745780941	47.6729014111655	113.06604815071283	14.32406642116882	5.80344293867556	0.2947877796693325	0.17826953123484526	0.193583977955926	0.33335871113989285	0.9465000478129822	0.7685037115285919	9.724080198292507E-4	0.921779948728082	9.724080198292508E-4	0.9217799487280791	0.36648663812392307	1.1057372635931402	0.9150268732043985	0.10854038973280751	1.6970175356448118	1.7955951883724188	0.2049079883465245	0.5108153159893906	0.46977605710544107	1.1728839776778155	0.28995221109231484	1.0071607236877156	1.4996891370824372	1.6502601370571577	1.388871336772059	1.0	1.0	1.0	1.0	1.0	1.0	0.0	1.0	1.0	1.0	1.0	1.0	1.0	1.0	1.0	14.0	-55060.20485156927	0.0	0.0	81.0	-1361.8073852085922
60160000	-56884.57815201351	-1425.6712641597155	-55458.906887853795	0.49244717360555157	2020.8472788537917	47.263490912674435	116.68721830781013	14.59689009327218	5.278505220739059	0.2912461865597742	0.1824546192467882	0.18924515208475884	0.3370540421086753	0.6465978390616296	0.7269069602164459	9.477154966965476E-4	0.9861507384689777	9.477154966965492E-4	0.9861507384689802	1.0693219733975894	0.7240215955509512	0.9078873501622479	2.889088594626168	1.1336725672512509	1.2405606021441495	2.112954346763475	0.5145747009440098	1.230901126025827	0.9527265974069012	0.16562726443534123	1.310924138735724	1.8009278445349266	2.1401120012992068	1.3591385920066872	1.0	1.0	1.0	0.0	1.0	1.0	0.0	1.0	1.0	1.0	1.0	1.0	1.0	1.0	1.0	13.0	-55073.96636140783	0.0	0.0	86.0	-1343.200982920869
60170000	-56855.329719934074	-1393.572248124795	-55461.75747180928	0.5688872243872515	2020.77083880301	46.442089297887655	106.57633906299687	14.85975988551408	5.093020675756221	0.2879403191955086	0.17832385130366848	0.19338586481975703	0.34034996468106243	0.5192838811876995	0.7291391372420051	9.348760688034691E-4	0.8132959475297371	9.348760688034707E-4	0.8132959475297366	0.5476325650157731	0.4138118651818089	0.5808423248344512	1.4703500035218042	1.5276068598492558	1.8477746904836412	1.1227589684771127	0.896925955571031	0.8139141404967147	1.7945268351779982	1.2618986668780539	1.5374412195228762	1.5041821531019322	2.530358216721352	1.0438597438812693	1.0	1.0	1.0	0.0	1.0	1.0	0.0	1.0	1.0	1.0	0.0	1.0	1.0	1.0	1.0	12.0	-55064.98853041664	0.0	0.0	86.0	-1323.525021460959
60180000	-56842.21642561194	-1417.0172625654523	-55425.19916304649	0.4919751773943186	2020.847750850003	46.003340639752665	107.48497133006929	14.654456544942601	4.957251194390071	0.29254332616473416	0.17937930446998254	0.1920978102056572	0.33597955915962263	0.6009732870408795	0.7596793679571058	9.817392492034432E-4	1.000406658925569	9.817392492034432E-4	1.00040665892557	1.0787098991313844	0.8331779034791995	1.5208135695900897	0.6644482430657244	1.740341735314979	3.1675696247270713	2.3182331746880216	0.13906429127750297	0.12562691954340244	1.0180098568123166	0.8242545515308539	0.7042466410108397	1.673589810941372	1.950461618518974	3.149126154269414	1.0	1.0	1.0	1.0	1.0	1.0	0.0	1.0	1.0	1.0	1.0	1.0	1.0	1.0	1.0	14.0	-55045.92096500569	0.0	0.0	86.0	-1331.455217749392
60190000	-56838.41382224721	-1404.6104951047982	-55433.803327142414	0.4862496414911206	2020.853476385906	46.38117480605786	101.54997955809498	14.284637185200083	4.902621114582932	0.2928709457877875	0.1784308463885371	0.19572039552075815	0.33297781230291384	1.2354346302341763	0.7984985580996576	9.821101282852368E-4	0.9440113303560362	9.821101282852349E-4	0.9440113303560332	0.6686470601354757	0.3015444692322341	0.5811998645618972	0.07931103271212248	1.1921756132410943	0.46583174731348387	0.834378525130131	0.7984366206441152	0.14115644856358825	0.9227527747440891	0.15542780136834342	0.08864033624176115	0.5188397140422287	1.0203458101702823	0.9978325577055024	1.0	1.0	1.0	0.0	1.0	1.0	0.0	1.0	1.0	1.0	1.0	1.0	1.0	1.0	1.0	13.0	-55059.56822147217	0.0	0.0	81.0	-1334.831015716975
60200000	-56830.46449161466	-1402.3684623808836	-55428.09602923378	0.5140593510724354	2020.8256666763248	46.20173080144947	103.51861702212769	14.440445979511146	4.92402526093701	0.2966142156662003	0.1769243712943297	0.19176747354569218	0.33469393949377446	1.133418498487472	0.8003979009955893	9.692509612928548E-4	0.8785744004293949	9.692509612928552E-4	0.8785744004293929	0.8117608955483857	0.7434887700111509	1.1176380408862667	1.1552590927693702	1.4173460793664272	3.1621916854776524	0.17859849028507951	0.4471876731122449	0.8263538662155165	2.0552230628416397	0.1349675348297423	0.3027967314984898	1.3705246961643531	3.015767942072522	1.6686828822566824	1.0	1.0	1.0	0.0	1.0	1.0	0.0	1.0	1.0	1.0	1.0	1.0	1.0	1.0	1.0	13.0	-55040.36888919209	0.0	0.0	81.0	-1326.3516601514923
60210000	-56832.66576604971	-1407.3613268636966	-55425.30443918601	0.47259267220145135	2020.8671333551958	46.81307141865139	105.88027460594334	14.286633016596113	5.106047040147688	0.28871472099610634	0.17886391102542942	0.1944756873904674	0.33794568058799346	0.9814376266884864	0.7849052158030291	9.781316683674924E-4	1.028120131994621	9.78131668367494E-4	1.0281201319946238	0.8485663987500973	0.7352212774093988	0.2930758750932077	0.1591371964644414	1.1094582348881192	1.1606399003598336	0.45557665279668896	1.0171013903349349	0.47611431315311764	0.6917119506916639	3.8440279031834232	0.12657054324756245	0.6191754515096223	1.196909872243191	0.9453580360790403	1.0	1.0	0.0	0.0	1.0	1.0	0.0	1.0	0.0	1.0	0.0	1.0	1.0	1.0	1.0	10.0	-55030.169219006304	0.0	0.0	89.0	-1335.6129121281203
60220000	-56853.90826921463	-1408.8683351749983	-55445.03993403963	0.49233532335565044	2020.8473907040416	47.11217808715198	104.58599248596339	14.343199963528383	5.309546606863538	0.2927834939720265	0.17788185646505994	0.19023708789231308	0.3390975616705971	0.35933992787569424	0.6982087403550834	9.74986080575589E-4	0.8992626962690691	9.749860805755871E-4	0.8992626962690701	1.7373858862746416	0.3319603063757529	0.9002952250097191	0.35024729811136335	1.0187610367854165	2.5228649280339055	0.09406838787419076	0.8337636255742638	0.40705502506969804	0.8361406378348726	0.5559202137627395	1.0216613471102334	0.9129259604424346	1.1104608856587588	2.0644273121801104	1.0	1.0	1.0	0.0	1.0	1.0	1.0	1.0	0.0	1.0	1.0	1.0	1.0	1.0	1.0	13.0	-55041.54871887693	0.0	0.0	89.0	-1336.2179462340166
60230000	-56870.11203727507	-1415.8931530319016	-55454.218884243164	0.4956120845661025	2020.8441139428312	46.72246209412402	111.4437757892989	14.621930441109525	5.040383322637476	0.2881792899963097	0.1782699388752188	0.19331091790033347	0.34023985322813466	1.509012806099192	0.8184542625848202	9.764588721645963E-4	0.942718909789456	9.764588721645998E-4	0.9427189097894593	1.1750186460542538	1.5192854966451437	0.41999057808859475	0.29674718287768614	2.416607453133692	1.7738805079274726	2.9642380514848923	0.7608702822543271	0.534325398737412	1.2250577065790837	0.6375440969848104	1.2602277952368242	1.7722540386064416	1.529669820893435	1.4185100661180368	1.0	0.0	1.0	1.0	1.0	1.0	0.0	1.0	1.0	1.0	1.0	1.0	1.0	1.0	1.0	13.0	-55044.30391010137	0.0	0.0	89.0	-1334.2366072578334
60240000	-56899.80596132157	-1411.1590601930664	-55488.6469011285	0.49622922825631194	2020.843496799141	46.261581118028246	77.15072360955541	13.237052460686122	4.614045573187726	0.2932273217060722	0.17863794783727086	0.19120260394219116	0.33693212651446247	0.8243951955976929	0.7609812578252041	9.934293397827576E-4	0.9291994486930611	9.93429339782759E-4	0.9291994486930633	1.2243732666628586	0.12994807997750701	0.626466715526837	1.510330357270563	1.4067113438418763	1.4948750355430207	0.3115204348143954	0.6835710749801412	0.18331137555478874	0.6164957841150476	0.12399607193127346	0.9454111958232824	0.8064422665735407	1.8917057734576126	0.836317965025451	1.0	1.0	1.0	0.0	1.0	1.0	0.0	1.0	0.0	1.0	1.0	1.0	1.0	1.0	1.0	12.0	-55071.60545976086	0.0	0.0	90.0	-1341.7950445008073
60250000	-56884.45928796549	-1414.9827454179608	-55469.47654254753	0.48352613473579387	2020.8561998926616	46.48467615709024	85.52168921539808	13.540082449541316	5.4163496639974955	0.2931459271997193	0.17728216882133507	0.1916968378844525	0.3378750660944898	0.7174292307981872	0.7431583481229947	9.524226442270944E-4	0.8712511298979277	9.524226442270932E-4	0.871251129897928	0.5032233564884453	0.883534341980402	0.2792427685140725	0.6989437888744764	2.8409424044246414	1.326216706658591	1.6654858660416534	1.1317110035596594	0.3253913378125476	0.9314773609874534	0.3949106644967447	0.43443355186604	0.6548689041007857	1.4421867381190774	1.5975312184232229	1.0	1.0	1.0	1.0	1.0	1.0	0.0	1.0	1.0	1.0	1.0	1.0	1.0	1.0	1.0	14.0	-55043.828377280624	0.0	0.0	94.0	-1340.696488845201
60260000	-56865.133651888034	-1420.7246695489282	-55444.408982339104	0.4914898564967135	2020.8482361709007	46.50293013830748	93.04770904753309	13.853890664163096	4.842005435509343	0.2927061734559834	0.1817171843538532	0.1924733583681069	0.3331032838220533	1.13339470206432	0.7739419704994072	9.908881744533822E-4	0.9210981716923937	9.908881744533867E-4	0.9210981716923978	0.6311132029782643	0.7797232114238978	0.3345378282007599	0.12840754958167794	0.7955357481819433	1.0335560340333427	0.12112628751260965	0.26820895411231704	0.2572308549637557	1.2714177999051224	1.0517318399414322	0.16325713168694495	0.8046049858186985	1.4475296740981116	0.6148620677333415	1.0	1.0	1.0	0.0	1.0	1.0	1.0	1.0	1.0	1.0	1.0	1.0	1.0	1.0	1.0	14.0	-55007.31263895438	0.0	0.0	94.0	-1348.7222304867944
60270000	-56885.25889015812	-1449.1135110831447	-55436.14537907497	0.48773483055437034	2020.8519911968428	47.31188647788089	69.65990350740636	12.645622771746062	4.894661764096204	0.2914759712600621	0.1792135038817336	0.19302718415010375	0.3362833407080973	0.7610480104670333	0.7654034372421603	9.964159144051142E-4	1.071228298117712	9.96415914405114E-4	1.0712282981177128	0.7630442394217141	1.0231959902378633	0.35573250737116646	2.1620632962047397	2.198686488804424	0.6577234887231659	1.166217604717395	0.44197188962164285	0.41479551900911393	0.7227204737593769	0.722072947108935	0.652743199887043	1.0596260588439566	2.05338495477804	1.026068728234432	1.0	0.0	1.0	0.0	1.0	1.0	0.0	1.0	1.0	1.0	1.0	1.0	1.0	1.0	1.0	12.0	-55023.74535107145	0.0	0.0	94.0	-1369.5200313183973
60280000	-56899.22704834126	-1458.0327915751805	-55441.19425676608	0.5040973313198118	2020.8356286960775	48.09559471638511	83.11005883626775	13.102160603902428	5.046386609734249	0.29096278939695625	0.17931469372814496	0.19255171186589826	0.3371708050089973	0.39000797666819015	0.7042987672675497	9.455183648245163E-4	0.962988544910982	9.455183648245166E-4	0.9629885449109798	1.9419788759107401	0.5302761149871273	0.828554583255587	0.2202660879309445	1.8817016276960825	3.108296087052309	0.9070928656312799	0.8699816742306059	0.31057144823052774	0.6754170127590237	0.2695567100784908	0.6933709246706392	1.3720743824910662	1.880971472140395	0.9874066525959064	1.0	0.0	1.0	1.0	1.0	1.0	0.0	1.0	1.0	1.0	1.0	1.0	1.0	1.0	1.0	13.0	-55041.22085947951	0.0	0.0	92.0	-1379.8823448959736
60290000	-56902.526753737286	-1437.8589910089447	-55464.66776272834	0.4949031494230876	2020.8448228779741	47.675431686759744	94.55329408922853	13.736530882748525	4.750532744592942	0.2897142818492425	0.17931469372814496	0.19225129046396572	0.3387197339586435	0.4186664752438973	0.6616092044693201	9.921200732127316E-4	0.8087499731330432	9.921200732127282E-4	0.8087499731330413	0.9671876231919484	0.4401203226353132	1.9022261983292381	3.8386018680176694	1.6566415644371086	2.5052452694817817	0.14291926367006128	0.4730032392513496	0.9086120861084973	1.2754492266244537	1.012605820650012	0.6198998039521525	1.7768581284338156	2.7986307253890494	0.7092993737467042	1.0	1.0	1.0	0.0	1.0	1.0	1.0	1.0	1.0	1.0	1.0	1.0	1.0	1.0	1.0	14.0	-55043.47175676744	0.0	0.0	91.0	-1360.3264248767177
60300000	-56922.830761585974	-1439.4555256089752	-55483.375235977	0.5571459905595096	2020.7825800368378	48.20283084890235	100.45858524070871	13.981705675374675	5.225211515209753	0.29384918252544096	0.18052046842918149	0.18631544966409816	0.3393148993812761	0.4084650971326906	0.6920512049141283	9.475908795699077E-4	0.8363284967030623	9.475908795699077E-4	0.8363284967030639	1.762724235226949	3.673278846977929	0.7216295232332649	2.2210005293954254	1.3162801414015448	1.4001819448491397	2.4013059172489672	0.4501782449009907	0.1254186619299156	0.6679809951782567	1.266172335967624	0.14447549239861837	1.5048218008993193	1.604233632446056	0.4718756841491486	1.0	0.0	1.0	0.0	1.0	1.0	0.0	1.0	1.0	1.0	1.0	1.0	1.0	1.0	1.0	12.0	-55064.34521118324	0.0	0.0	89.0	-1366.2864327711097
60310000	-56905.7368056956	-1442.6301812194365	-55463.10662447616	0.5209564369184655	2020.818769590479	48.58026849500986	107.27498149367655	14.234974494373425	5.059287264853741	0.29347458224712536	0.1788849191309614	0.188286008095183	0.3393544905267269	0.6957193611437635	0.7331996581633816	9.388217435755391E-4	0.9991271962641932	9.388217435755422E-4	0.9991271962641917	0.7023071589969481	0.12135608455785132	0.8043342267679399	1.4820241013145443	0.7983735607919117	0.6619397977259023	2.809717082570662	0.2926319987174085	0.14107849529477273	0.6430466161074793	0.8062987208707042	0.6647188132889549	0.2543877732734513	1.0339578410495744	0.746503505159822	1.0	0.0	1.0	0.0	1.0	1.0	0.0	1.0	1.0	1.0	1.0	1.0	1.0	1.0	1.0	12.0	-55046.880769494484	0.0	0.0	97.0	-1368.323215419402
60320000	-56917.711650494486	-1432.839219812515	-55484.87243068197	0.494856176274866	2020.8448698511224	48.36209324173653	93.31455100649035	13.29066853874937	5.37852892799005	0.2857354362880553	0.182961875630117	0.19251715345060702	0.33878553463121736	0.8218221100241413	0.7687739620117975	9.28302758468735E-4	0.7951303434629909	9.283027584687338E-4	0.7951303434629878	1.132764136869959	0.2467152530278451	0.592002343917964	0.7115674706203833	1.129844641602467	0.8749329149423948	1.2845553419569231	0.9781643082352497	0.3365469244921782	0.48411682118807253	0.3508665492347207	0.02361487518047693	0.7247133202095773	2.3925321599658003	0.8439086057195491	1.0	1.0	1.0	0.0	1.0	1.0	0.0	1.0	1.0	1.0	1.0	0.0	1.0	1.0	1.0	12.0	-55063.599425790046	0.0	0.0	91.0	-1368.3936628677147
60330000	-56929.14263722779	-1442.470623935431	-55486.672013292366	0.4862789260656752	2020.8534471013315	48.00115531078053	113.27547085014369	14.292427217471097	5.360070457363402	0.29281885466960395	0.1813747849861563	0.19117521550328442	0.3346311448409521	0.7866310637608177	0.7701928699146925	9.123891761738029E-4	0.8818637998358376	9.123891761738026E-4	0.8818637998358353	0.7736563589032152	0.4227397676004932	1.2061291602040014	1.3847964470766894	0.7072337281028791	0.7407512611404191	3.2288952096361436	0.6955490771802416	0.6607333808936156	0.6238890454767908	0.32284756961000927	0.005235681976783937	0.8725218578691379	1.3028090565077266	0.7037550714648709	1.0	1.0	1.0	0.0	1.0	1.0	0.0	1.0	1.0	1.0	1.0	0.0	1.0	1.0	1.0	12.0	-55068.70545837539	0.0	0.0	89.0	-1372.419998528309
60340000	-56921.47519744932	-1444.2005570475624	-55477.27464040176	0.48150980401510857	2020.8582162233822	47.93095627929853	95.26986509465038	13.705149151198718	5.152815474693886	0.2892304249022887	0.18349720615698847	0.1923090195473365	0.3349633493933831	1.030702702020037	0.7708154907793382	9.344029260044762E-4	0.9649643038669794	9.344029260044772E-4	0.9649643038669806	0.8158912367703467	0.05237914390696343	0.8402947632141751	0.8139576236806241	0.9254905736787862	0.5521181989779552	0.7981940401373229	0.28002442052976295	0.4868776484706433	1.1410366108314063	0.4976704460199522	0.24969294767758152	0.22012568945026634	1.2882807280684927	1.0975914989400857	1.0	0.0	1.0	0.0	1.0	1.0	0.0	1.0	1.0	1.0	1.0	1.0	1.0	1.0	1.0	12.0	-55054.453525824014	0.0	0.0	95.0	-1373.5218202554531
60350000	-56910.970581234425	-1465.3620949618587	-55445.60848627257	0.5020193747395548	2020.8377066526577	48.439538522368686	101.85640150537174	13.820275531174508	5.6042180902180805	0.28978153019451836	0.1814809353550667	0.19283818117715854	0.33589935327325326	1.229566866666066	0.7708993176875981	9.431403658030199E-4	1.219892353286722	9.431403658030176E-4	1.2198923532867212	2.125327012285834	0.26990057545160795	1.7687280718023153	0.032349502498874604	1.4775625201985616	1.6782050074917192	0.9896999220088424	0.6472409007971527	0.3864332700148966	0.9263787541272115	1.0235212437478685	2.1163212255929977	0.4101534071206214	1.9503952221373009	1.9349018941435123	1.0	0.0	1.0	0.0	1.0	1.0	0.0	1.0	1.0	1.0	1.0	0.0	1.0	1.0	1.0	11.0	-55027.961899768685	0.0	0.0	100.0	-1375.7806564132084
60360000	-56919.068448744336	-1450.9351809335237	-55468.133267810816	0.50367496600305	2020.8360510613943	47.78977925667898	123.68821686294012	14.717850952151826	5.473985553385976	0.2905181468627972	0.17997141305479453	0.19359236102981303	0.33591807905259213	0.6523300315015887	0.7110173963442185	9.642081667713696E-4	1.0518088936035659	9.642081667713676E-4	1.0518088936035654	2.0152839224182375	1.3060805463712843	0.28335840903998893	0.3264120225400052	3.139296084001501	2.3046656304331363	0.4063674970054007	0.6191393705831505	1.1976195853608953	0.9635391175270367	0.8247947851408345	0.9286307657957248	0.8149288098458483	1.9529855730408934	2.1262234817509946	1.0	1.0	1.0	1.0	1.0	1.0	0.0	1.0	1.0	1.0	1.0	1.0	1.0	1.0	1.0	14.0	-55064.5112826042	0.0	0.0	89.0	-1362.437622480104
60370000	-56923.818876111014	-1447.9833855444008	-55475.83549056661	0.49249109637292315	2020.8472349310243	47.5114624048212	119.37546083349572	14.60415176136872	5.9936805789586325	0.2924139903294405	0.17866300108285704	0.19203071087943696	0.3368922977082624	1.4516785559310166	0.8035397854242536	9.549640859131549E-4	0.7678264284152111	9.549640859131575E-4	0.7678264284152134	1.3594430510075772	0.8493144788193815	1.6700660386542845	0.5684801212436748	3.136963495796831	1.8022507236488352	1.9582502622185474	1.133500185722176	0.5368032839610185	0.447500697376865	1.2259059872139344	0.5338234173070461	0.6214308054399682	2.857517392258249	1.2176574152955817	1.0	1.0	1.0	0.0	1.0	1.0	0.0	1.0	1.0	1.0	1.0	1.0	1.0	1.0	1.0	13.0	-55068.2177993475	0.0	0.0	86.0	-1373.5835380707465
60380000	-56929.053820487854	-1466.1528127381794	-55462.90100774967	0.5069866167791831	2020.8327394106182	47.46709717338036	105.67878768100316	13.994086661856185	4.770921149682057	0.2878972885238517	0.18162826480896996	0.19527200426494776	0.33520244240222746	1.5257807193989126	0.7970380682343411	9.579075174029213E-4	1.0781048519659928	9.579075174029208E-4	1.0781048519659933	2.1893363604844946	0.46179956932658056	0.2410369459178588	5.81779804002234	3.516273192188282	1.1160747430566016	1.4908430265137835	1.6377544619144535	0.39394841533146513	0.4655935823745298	1.5264587328034676	0.6355636206491605	0.8807146507603058	3.7604397294271212	1.8096176770606327	1.0	1.0	0.0	0.0	1.0	1.0	0.0	1.0	0.0	1.0	1.0	1.0	1.0	1.0	1.0	11.0	-55063.38309295061	0.0	0.0	96.0	-1375.9296176960208
60390000	-56936.737833675266	-1471.8373156226983	-55464.90051805257	0.5411733850215127	2020.7985526423759	48.49581674462975	112.07094608698323	13.984586064684347	4.656441636692892	0.2906489127150417	0.1788832478425027	0.19000025185706493	0.3404675875853876	1.1001683618798088	0.7803501665332725	9.098136900302711E-4	0.9253606894575267	9.098136900302728E-4	0.925360689457527	2.423014943692424	0.9104953288369456	0.8011672591683184	2.142045789075177	1.591914623370354	1.5562252645941232	0.5704250923391262	0.27967458553379226	0.3489364773426338	1.038872332950929	0.7086670653736536	0.30049954266666945	0.4388428317903972	2.6549072081923857	0.7847076633873503	1.0	0.0	0.0	0.0	1.0	1.0	0.0	1.0	0.0	1.0	1.0	1.0	1.0	1.0	1.0	10.0	-55053.569925215794	0.0	0.0	98.0	-1400.3761787503902
60400000	-56884.79173623488	-1450.7616228799789	-55434.0301133549	0.458928333014746	2020.8807976943826	47.75640076884068	93.73147944168825	13.452179310942636	5.572000127885437	0.29050167778952696	0.18029758137296675	0.19123057709045527	0.3379701637470479	1.739589432890253	0.8134802480293569	9.601149908327639E-4	0.8294766069309646	9.601149908327635E-4	0.8294766069309651	0.4652043145066984	0.7261941994696544	0.7838225671630026	0.0721245821343387	0.9961803212578354	0.6930345218852485	0.13471089964527616	0.9224225306214593	0.29242299519784354	0.28883420854153546	0.4443703097635977	0.3344270733454616	1.5207318531342053	2.1532709795971283	0.919661721693149	1.0	1.0	0.0	0.0	1.0	1.0	0.0	1.0	0.0	1.0	1.0	1.0	1.0	1.0	1.0	11.0	-55025.672915183546	0.0	0.0	94.0	-1386.9090452784349
60410000	-56922.724520697906	-1470.2524620438576	-55452.47205865405	0.501798853381747	2020.8379271740155	48.530836056393376	90.34324222417996	13.342565725271964	4.88611308825416	0.2964044008466133	0.17702387001851258	0.19466684194473916	0.3319048871901319	1.0190900155115463	0.7853827690689884	9.476984896383476E-4	1.0469606513452685	9.476984896383488E-4	1.0469606513452698	0.9967422382444067	0.2557459490704116	0.4142498136336689	0.9531995526818785	1.3989346911830054	1.154649333783256	0.015554867049329122	1.0178747594718935	0.4659950837322692	0.7693414899175904	0.16728145488034085	0.22675168866516637	1.768465482108327	2.861665582060809	0.5443305783562283	1.0	1.0	0.0	0.0	1.0	1.0	0.0	1.0	1.0	1.0	1.0	1.0	1.0	1.0	1.0	12.0	-55045.435962584976	0.0	0.0	94.0	-1392.1837395031723
60420000	-56952.04268614685	-1484.0581361259851	-55467.98455002087	0.468305954696167	2020.871420072701	48.452872742184454	97.64421377777674	13.160678436440577	5.085790409821102	0.29305081673574257	0.17929785355521374	0.1915167227411057	0.33613460696793496	0.34410450757875455	0.6536353279831191	9.5875656552542E-4	1.0041297566642153	9.587565655254174E-4	1.0041297566642127	1.1938547422381318	2.396468559078672	1.4893668403910838	0.6746417372109484	2.241304343996502	2.894135060266676	3.031368839525015	1.205311506203668	0.155290646164274	0.908831227139225	0.6850880978293011	0.6294232548631165	0.9633043342349473	2.8215522021190007	0.597222654912538	1.0	0.0	0.0	0.0	1.0	1.0	0.0	1.0	1.0	1.0	1.0	1.0	1.0	1.0	1.0	11.0	-55046.257034272945	0.0	0.0	95.0	-1402.8209179698986
60430000	-56922.07211318238	-1462.5346715336843	-55459.537441648696	0.48933840497155684	2020.8503876224258	48.19364095126595	103.59511060554708	13.894220377443741	5.279710884007481	0.29153252543285935	0.18080318731819675	0.1917159759673947	0.3359483112815462	0.6625567029209115	0.7441674346417241	9.228431696070275E-4	1.0200912835429867	9.228431696070273E-4	1.0200912835429854	1.5381131232875405	0.460145384858084	0.2693603350377175	2.104942240481381	2.177730589130733	0.8955607134025247	1.4752891500738967	0.7834064001126424	1.1496887841573573	0.564378681833439	1.1409113300143738	1.2827412990141598	0.8834213990000229	2.2666058124538915	1.0057897997319103	1.0	0.0	0.0	0.0	1.0	1.0	0.0	1.0	1.0	1.0	1.0	1.0	1.0	1.0	1.0	11.0	-55047.87415372917	0.0	0.0	91.0	-1383.9107513156987
60440000	-56940.21011197437	-1492.3231604724733	-55447.886951501896	0.4843000692459154	2020.8554259581515	49.341542729933806	94.14585152831906	12.832977922806508	4.8522352369259165	0.2897251840301883	0.18465841228811247	0.19101130406018058	0.3346050996215156	1.2365066945512584	0.7793194938365602	9.42026909392595E-4	0.90938554389224	9.420269093925912E-4	0.909385543892239	1.3341591563747826	3.1070100481256637	0.39401576667168925	1.223868095397028	0.9530140157283593	1.1910064399454	0.9358558804724249	0.816478825852299	0.6064651146703305	0.4096846176663189	0.8744794853470519	0.24132473062912826	0.4924951116142337	1.6493937314004832	0.45231670524529977	1.0	0.0	1.0	0.0	1.0	1.0	0.0	1.0	1.0	1.0	1.0	1.0	1.0	1.0	1.0	12.0	-55052.6272064349	0.0	0.0	87.0	-1418.140351927805
60450000	-56978.72965517463	-1500.5599950751052	-55478.16966009953	0.4734663005219815	2020.8662597268753	49.174614822242035	109.75684673995063	13.9446213409198	5.606996685803667	0.2913007249729066	0.1825423544528477	0.18857948704505312	0.3375774335291895	1.7047977109284695	0.7822422787831312	9.176783642832574E-4	0.9667266503308392	9.176783642832584E-4	0.9667266503308383	1.8713469096383002	3.4564332800730755	1.1795404371688645	1.212118745759675	1.6652553999103128	1.6461638465362791	0.011121152274196758	0.550544318094722	1.1134913610933832	0.4819904898329758	0.49172400102239383	1.4910514718014931	0.9791176644234063	2.6335439697551055	0.44563173100789205	1.0	0.0	0.0	0.0	1.0	1.0	0.0	1.0	1.0	1.0	1.0	1.0	1.0	1.0	1.0	11.0	-55062.27726886046	0.0	0.0	96.0	-1420.135910004582
60460000	-57042.501606352445	-1498.4522111726149	-55544.04939517983	0.4959768446203122	2020.843749182777	49.21445569315243	92.96653245266164	12.882929737195191	5.666294594730185	0.296786839565886	0.178800053981542	0.18971402410738533	0.3346990823451836	1.0710526130233402	0.7980441727100592	8.968560520705338E-4	0.7890988825294505	8.968560520705349E-4	0.7890988825294519	2.5369501897694047	0.26431830724507926	1.6982189847943252	0.492120882790153	3.5473959736989302	2.9726461039187164	0.8463027990057286	0.32650797066425186	0.7212125593785399	0.622680776317332	1.636349022204708	0.8623839914283203	2.440359962306243	4.4572304978326365	1.0141972852106118	1.0	0.0	1.0	1.0	1.0	1.0	0.0	1.0	1.0	1.0	1.0	1.0	1.0	1.0	1.0	13.0	-55115.17265155985	0.0	0.0	93.0	-1418.2939083936794
60470000	-57012.93349678404	-1496.4605181360387	-55516.472978648	0.5636873808705698	2020.7760386465268	49.220815351965335	116.49703608785464	14.041331498560336	5.000639131374888	0.29412403042092367	0.17746479402523313	0.1925628522427028	0.3358483233111373	1.996832244976586	0.81285446068297	8.982224705320686E-4	1.2769658285100023	8.982224705320688E-4	1.2769658285100052	1.8393779042648226	0.8012363018262858	0.040326363090516966	0.9059897472542825	0.8088752571844432	0.5908810860269603	1.4459518941342104	0.21378988288225878	0.6047274481086077	0.288280030835505	0.2882711938040666	0.10188075607751329	0.6206390999799926	1.6935235658202379	0.883870179160006	1.0	0.0	0.0	0.0	1.0	1.0	0.0	1.0	1.0	1.0	1.0	1.0	1.0	1.0	1.0	11.0	-55106.18051921984	0.0	0.0	98.0	-1408.2029607089391
60480000	-56989.01198264033	-1486.595223153579	-55502.416759486754	0.5553198957709086	2020.7844061316264	49.07287837504121	100.3834834965543	13.65732075769402	4.66650582553858	0.2895449302784174	0.17834845713809624	0.19484084802962273	0.3372657645538606	1.4649919305954457	0.8033186802199848	9.092280412020836E-4	1.0259306148537854	9.092280412020832E-4	1.0259306148537863	0.8853437800374094	0.7223881792215516	0.6479576232431578	0.4587518937108651	1.4825355932547282	1.0617122776083068	2.245774934598166	0.8241097788138595	0.235385123181028	0.5911733327800195	0.33360132716559787	0.47075777722026785	0.7098933607129698	1.5592088823918118	0.6411576776237231	1.0	0.0	0.0	0.0	1.0	1.0	0.0	1.0	1.0	1.0	1.0	1.0	1.0	1.0	1.0	11.0	-55091.88222686971	0.0	0.0	97.0	-1410.5223967756085
60490000	-56977.68946408799	-1492.3524585892903	-55485.3370054987	0.48648113006557453	2020.8532448973317	49.06045811622053	89.56404905702087	12.984095690330076	5.574975730209811	0.29428065814727583	0.1801410269196174	0.19153151009680908	0.3340468048362947	0.5434650084129566	0.7326218470131036	9.436888963782056E-4	0.9025290481586753	9.436888963782029E-4	0.9025290481586747	1.4870028767912282	0.8039148810344158	0.2906134554295972	0.2733493041449913	2.163652728754873	1.6294050956258366	3.3641317171251144	0.38700563338121163	0.5524588514224459	0.36911012426752	1.2701750416132218	0.7312331673252132	0.5618844656388919	3.207599452751864	2.271152621490494	1.0	0.0	0.0	1.0	1.0	1.0	0.0	1.0	1.0	1.0	1.0	1.0	1.0	1.0	1.0	12.0	-55078.20748067748	0.0	0.0	92.0	-1415.3194079872756
60500000	-56989.04093963263	-1490.0301678594149	-55499.01077177322	0.5420927722941	2020.7976332551032	48.89167874731966	96.25632472816415	13.435607659552884	5.239814986279252	0.2926960347645215	0.17901436011770736	0.1933912693629188	0.3348983357548493	0.7237538830153588	0.7714736912353283	9.614024567487029E-4	0.9650404634119993	9.614024567487048E-4	0.9650404634119988	0.9031249232376014	2.8099133882469927	0.03447229808256036	0.6740131144688567	1.0450855039927875	0.6155863175759467	0.45125362969665933	0.5878390533353159	1.627358056124396	0.34989704784036263	0.38207895146856735	0.2946840981797635	0.33404518680292306	1.5747182323557474	0.46374623071822046	1.0	0.0	0.0	0.0	1.0	1.0	0.0	1.0	0.0	1.0	1.0	1.0	1.0	1.0	1.0	10.0	-55087.58184489775	0.0	0.0	101.0	-1421.3956392484395
60510000	-56953.200897739094	-1477.663957933988	-55475.536939805104	0.5262995193138696	2020.8134265080835	48.813130442057584	99.05741302365696	13.464583121156185	5.3223355202513805	0.2874617490579056	0.18284889693676945	0.1907454866911957	0.33894386731412623	0.7766766848108313	0.7597065013165536	9.735204754147075E-4	0.9279811149802045	9.735204754147069E-4	0.9279811149802022	1.1291011925176164	0.04769190142746207	0.7801498444990399	0.20554947703428744	1.2861469280853957	0.9628394983708966	0.6582605112743588	0.4171374607722256	0.20164495300421048	0.3899891599788424	1.2145937171283128	0.2831150983320725	0.9576429736101565	1.0511023043684682	0.71328383846316	1.0	1.0	1.0	1.0	1.0	1.0	0.0	1.0	1.0	1.0	1.0	1.0	1.0	1.0	1.0	14.0	-55056.72870427682	0.0	0.0	96.0	-1403.1450818284013
60520000	-56942.33118065575	-1464.8562769785744	-55477.474903677175	0.49276165290982793	2020.8469643744875	49.09974101033335	99.29673307834095	13.439198213360966	5.312446819433531	0.29416091331648303	0.18039612520516454	0.19026833356365894	0.3351746279146905	1.434330186323385	0.8095406227293321	9.438387365037548E-4	0.9192793807448069	9.438387365037534E-4	0.9192793807448064	1.2318079167830178	0.03100270320848589	1.0570151014069484	0.1578274914879589	2.6665292436366737	0.9780560053015731	1.851464848335008	1.2507973156787764	0.16977811441825705	1.8617987612757345	0.32703569059349147	0.5300341878599776	1.5769114700544298	2.6284064129973115	0.6000004586951367	1.0	0.0	1.0	0.0	1.0	1.0	0.0	1.0	1.0	1.0	1.0	1.0	1.0	1.0	1.0	12.0	-55061.80640557703	0.0	0.0	98.0	-1387.580989613993
60530000	-56911.44169519358	-1473.442434035885	-55437.999261157696	0.46655416370438546	2020.873171863693	49.44369826605016	126.77733253210745	14.742735015677003	5.450902819701081	0.2937611594025765	0.1802663708361287	0.18997878962544648	0.3359936801358453	2.0429689213224367	0.8294192197552823	8.797001715794485E-4	0.8939712571793732	8.797001715794477E-4	0.893971257179373	1.9712945339700316	0.7721105972494084	0.6539483051588137	2.650921551794556	1.4606453617798714	0.3835684348974	1.3527523136141855	0.7924982694295071	0.9222060956873289	1.2647560165141531	0.8371718400081772	0.5924328881764437	0.7332116664907913	1.8452106104053658	0.2675738821089999	1.0	1.0	1.0	0.0	1.0	1.0	0.0	1.0	1.0	1.0	1.0	1.0	1.0	1.0	1.0	13.0	-55044.301157218855	0.0	0.0	87.0	-1393.5803323051855
60540000	-56935.95300088171	-1493.6807963294418	-55442.27220455227	0.4967148801629324	2020.8430111472344	49.853375369413556	148.70499769018582	14.943912849934756	5.26397845768128	0.29076754214217904	0.18101665277763979	0.1924297337621274	0.33578607131805077	0.9234390748891335	0.7615207801174577	9.015860002339582E-4	0.872437716367966	9.015860002339591E-4	0.8724377163679651	1.990352901361277	0.19979675009211145	0.659741111345926	2.914591033969489	2.4972353151488944	2.448641585226526	0.13925380986676747	0.7383560670970208	0.9082653226908399	1.0539116351724742	0.5833069537456176	1.028960726333318	1.184077624232861	3.002937265960273	1.6000155626348591	1.0	1.0	1.0	0.0	1.0	1.0	0.0	1.0	1.0	1.0	1.0	1.0	1.0	1.0	1.0	13.0	-55048.4969481006	0.0	0.0	85.0	-1412.2207090064585
60550000	-56938.821712130826	-1480.4154457334678	-55458.40626639736	0.5172436951035947	2020.8224823322937	50.58990988603872	128.56362773099752	14.4630726740603	5.202415867359002	0.29427140528905704	0.17839273832259372	0.19182594499270017	0.335509911395646	0.9340251668145635	0.772175819317533	9.053114318886615E-4	0.9065824701298821	9.053114318886607E-4	0.9065824701298827	0.6454764896314125	0.17825838730093949	0.8629914176862609	0.4705955916162745	0.7864023682704437	0.9984450301444037	0.24492616144294913	0.7654725687761449	0.2701429131803957	0.23064856658435678	0.33666199706211686	0.3596765494826024	0.7760472573292434	0.9451746689091742	0.6376346240881602	1.0	1.0	1.0	0.0	1.0	1.0	0.0	1.0	1.0	1.0	1.0	1.0	1.0	1.0	1.0	13.0	-55054.398719200995	0.0	0.0	87.0	-1409.1602968189425
60560000	-56933.09817126474	-1455.7520519212203	-55477.34611934352	0.4966413438040411	2020.8430846835934	50.14338678664387	153.0858833175842	15.42969705295087	5.768122955776124	0.2938407185403119	0.176132210968065	0.19383203692237239	0.3361950335692476	0.7146167751278555	0.7395899707107504	9.256652600084318E-4	0.7179262909616452	9.256652600084308E-4	0.7179262909616452	0.4925761726883489	0.040300688745824015	0.35342532211895095	0.16131271770812297	1.8745922451239891	0.7352706106404711	0.7166539695176551	0.24609176671222133	0.23939014462901043	0.6726098652736165	0.31016180648599145	0.14931549529999064	0.2628949424249203	0.45026133452831085	0.3073550798247806	1.0	0.0	1.0	0.0	1.0	1.0	0.0	1.0	1.0	1.0	1.0	1.0	1.0	1.0	1.0	12.0	-55066.79324277856	0.0	0.0	90.0	-1398.5211535181818
60570000	-56992.15500083788	-1519.626384401759	-55472.528616436124	0.5403067341633875	2020.799419293234	51.325706265945335	126.92977586353129	14.113361360121376	5.440351719912971	0.29385991840406744	0.17892093999918346	0.18877347468070177	0.3384456669160442	0.7523138744489362	0.7504040390909549	8.649969120796856E-4	0.8919624476858357	8.649969120796872E-4	0.8919624476858373	1.3836688509214616	0.6220616134923759	1.3370637376411454	0.37946902787558845	2.657727028586682	0.825033552041066	0.8762001868224467	1.4072740852814007	0.7665999825793604	0.3860389240706377	0.8275705219172097	0.528440022978586	1.0317600050416953	2.4367198005337642	1.123412272907635	1.0	1.0	1.0	1.0	1.0	1.0	0.0	1.0	1.0	1.0	1.0	1.0	1.0	1.0	1.0	14.0	-55065.5898417487	0.0	0.0	88.0	-1438.1414550104782
60580000	-56989.74695199537	-1517.4852373170338	-55472.26171467833	0.5390320679455719	2020.8006939594518	50.75325804967306	105.29573370744093	13.237056885215235	5.925399171139306	0.28964574874926735	0.18016097909096643	0.19513074480707485	0.33506252735268827	0.7102667941078378	0.7462971203566817	8.9844164416509E-4	1.0665746616902756	8.984416441650898E-4	1.066574661690274	1.2651856607908407	0.5543918562930535	0.6988684440697942	1.9340830742981894	2.1588499370621284	1.6865282644167348	0.5755604193842773	0.53823692372747	0.5871958706512376	0.8384952066483075	0.8611350971592895	0.1131712675639187	0.449204923368958	1.3519196973262182	2.6004933567137725	1.0	1.0	1.0	0.0	1.0	1.0	0.0	1.0	1.0	1.0	1.0	1.0	1.0	1.0	1.0	13.0	-55075.516785588276	0.0	0.0	89.0	-1430.6472841330506
60590000	-56982.41274598411	-1502.5593160907226	-55479.85342989339	0.5163463253483985	2020.823379702049	50.93676233042016	137.6926930301397	14.538030065086081	4.94260843559119	0.2902855267247724	0.17776924895976295	0.1911074134501866	0.34083781086527487	1.6753406647053608	0.7904621842984272	8.809154141276289E-4	0.7756640024357495	8.809154141276306E-4	0.7756640024357515	1.3686423789001085	0.41580366670875285	0.5577410040556314	2.572107757459148	3.2796460030411505	1.1072840473236283	2.554274879812325	1.1081077150572045	1.2689349775752552	0.8491364744172503	1.2321694485442602	0.9146387910143208	0.9901705671735455	1.3092134841208098	1.8690892141815274	1.0	1.0	1.0	0.0	1.0	1.0	0.0	1.0	1.0	1.0	1.0	1.0	1.0	1.0	1.0	13.0	-55064.505943739365	0.0	0.0	90.0	-1423.3709635142038
60600000	-56980.3962728254	-1503.6394181096946	-55476.756854715706	0.5067545197206818	2020.8329715076766	50.197571350653455	138.5759723548287	14.569517079967524	4.626882672989971	0.29310666779713823	0.17531057124185148	0.18926799283293533	0.3423147681280718	0.6251497231024241	0.7262877189221109	8.831055116099288E-4	0.9720488319097924	8.83105511609928E-4	0.9720488319097914	2.488319598929158	0.5522594118956087	2.150449177234659	0.6603216724032894	4.1280123916708105	1.66733798746078	1.4083936735840399	1.3068296727710889	0.5497265867021697	1.4477054611840423	0.40173830816168904	1.943358499009406	2.3555598707824412	1.567092762541302	0.8684746043853777	1.0	1.0	1.0	1.0	1.0	1.0	0.0	1.0	1.0	1.0	1.0	1.0	1.0	1.0	1.0	14.0	-55065.17701724937	0.0	0.0	90.0	-1412.5674256279995
60610000	-56960.7304969699	-1494.1211856226673	-55466.60931134724	0.5877668339886997	2020.7519591934085	50.27684439391909	137.0314993575826	14.473012810942492	4.992857197472099	0.29241920095675844	0.18008193082326798	0.19014472450960945	0.3373541437103609	0.29510921135471047	0.6464713583418679	9.349530863142392E-4	0.9514382851600599	9.349530863142405E-4	0.9514382851600593	1.3140269512579272	0.7191949411399321	0.4172317261573636	1.2364735518871242	1.3226554341829155	0.7858848461289024	1.9761563814980514	1.8179498623234067	0.8107197981128993	0.4883520797482785	0.2094346299214613	0.7121772452777773	0.9526523795751523	1.0701778026234787	1.228307694973811	1.0	1.0	1.0	0.0	1.0	1.0	0.0	1.0	1.0	1.0	1.0	1.0	1.0	1.0	1.0	13.0	-55056.71423201305	0.0	0.0	89.0	-1415.5861567970721
60620000	-56940.62459611901	-1473.2316078005874	-55467.39298831842	0.5686559572506369	2020.7710700701466	49.24996469685563	173.09771035928716	15.741896048861049	5.361168887153755	0.2934613727822299	0.17739793954997948	0.18833033686901587	0.3408103507987715	0.4937576237422266	0.6877507831416314	9.25360185765882E-4	1.0220280351166493	9.253601857658819E-4	1.0220280351166477	1.0212890620662671	0.4111948364833039	0.7883273176166409	0.03440203205276265	1.6659984016594414	1.1667870965050249	0.6698046130714598	0.5916709256657013	0.5834414702469956	0.41321052578978684	0.5234068339576539	0.5654742004590045	1.1495750634967112	1.1643066788898715	0.7459223252988483	1.0	1.0	1.0	1.0	1.0	1.0	0.0	1.0	1.0	1.0	1.0	1.0	1.0	1.0	1.0	14.0	-55063.612853399274	0.0	0.0	88.0	-1392.4096714314933
60630000	-56917.904070637516	-1471.1073956663213	-55446.79667497119	0.48112740031391477	2020.8585986270834	49.63255751503603	152.0012801783694	15.146123345982748	5.288328236662402	0.2918077532633035	0.18034093265180617	0.19075345974802757	0.3370978543368595	0.9094585803846141	0.7703622489738073	9.085421514667848E-4	0.750378620820437	9.085421514667859E-4	0.7503786208204369	0.6427057309666011	0.555427873216149	0.32762627588627974	0.06005424887021404	1.3212770651811128	0.5711307317230538	0.057903670727894985	0.5822457060779412	0.7397811517758996	0.4442183401498068	0.523959143994664	0.849069796766294	1.191925570716978	1.990185626110859	0.47119688070645316	1.0	1.0	1.0	0.0	1.0	1.0	1.0	1.0	1.0	1.0	1.0	1.0	1.0	1.0	1.0	14.0	-55041.491533863	0.0	0.0	86.0	-1404.0256391796902
60640000	-56945.65418294434	-1462.3581138283982	-55483.29606911594	0.5007799523022524	2020.838946075095	49.337821910149636	118.20768138210501	14.282029810649734	4.788922771409449	0.2927395008291052	0.1811122882447584	0.19300535462145205	0.33314285630468116	0.37583806600706665	0.6663898930221499	9.665235705057931E-4	0.9654867041037599	9.665235705057935E-4	0.9654867041037618	0.6932704852267633	0.3479033557943353	0.3396621136395367	0.5219865719504365	0.7310968998663103	0.7618217852982415	0.006975479730531296	0.26773446875795914	0.6180167724870603	0.4874884020504366	0.34523304033638685	0.9667626280345815	0.8168830890640253	1.7126590735378517	0.4668744499965714	1.0	1.0	1.0	0.0	1.0	1.0	1.0	1.0	1.0	1.0	1.0	1.0	1.0	1.0	1.0	14.0	-55082.32654896317	0.0	0.0	91.0	-1387.4655159806125
60650000	-56911.75941775925	-1433.7694696241542	-55477.989948135095	0.5094649694174357	2020.83026105798	48.17565157610594	113.37228697545606	14.471581922068534	5.3041948167820685	0.29087528663956047	0.176755195566067	0.19017158070541254	0.34219793708895674	0.5588171595448465	0.7234714599179974	9.479914645204874E-4	0.7315464529787139	9.479914645204857E-4	0.7315464529787153	0.8801339728644232	0.6670137986906557	0.5673303904142841	0.16703797916366886	1.600179623076642	0.8826741968104966	0.6169206315999887	1.0917271981272516	0.3926866401065343	0.17414866036497084	0.3579356167157156	0.3195166890073002	0.6405261242116052	2.1309388463799723	1.05541288747697	1.0	1.0	1.0	0.0	1.0	1.0	0.0	1.0	1.0	1.0	1.0	1.0	1.0	1.0	1.0	13.0	-55058.5503896981	0.0	0.0	86.0	-1371.0312357301782
60660000	-56927.302753507785	-1427.0996466851655	-55500.20310682262	0.5125650638006636	2020.8271609635967	47.416025823348136	110.17535924489097	14.261256657303843	4.596251220870867	0.29226366507352936	0.17876737394926975	0.1869606889361875	0.3420082720410102	0.8224487252935808	0.7544373942456857	9.701901275960576E-4	0.9454568829072327	9.701901275960596E-4	0.9454568829072342	1.635545948230763	0.8615015382883409	0.680797310421158	2.4006774212901694	1.3122451124899122	1.3117962522566706	0.2822594989794134	0.6466171848193556	0.5057425593249453	0.869704893331071	0.6272232145199949	0.3744726159106774	1.0239128291624366	1.987323558855544	0.7790845728278938	1.0	0.0	1.0	0.0	1.0	1.0	0.0	1.0	1.0	1.0	1.0	1.0	1.0	1.0	1.0	12.0	-55081.88180217291	0.0	0.0	90.0	-1353.030788984101
60670000	-56913.72560784094	-1430.986526094966	-55482.739081745975	0.4786183690045228	2020.8611076583927	47.07529296899746	116.08723735338113	14.652899712153477	4.830355926584874	0.28851612326078424	0.18083736905327938	0.193822344772935	0.33682416291299816	0.470206682969273	0.7035770283722195	9.464782121356293E-4	0.8797858596515564	9.464782121356294E-4	0.8797858596515571	2.2300405141884387	0.3472188845092429	0.8700092917774185	1.8139792313025502	2.810022274612159	1.5419795721258476	0.07940821913783083	0.6444577883782935	0.28283368466067477	0.21644737024536984	0.5987908812502015	0.5104533850181846	1.524734745461377	2.5033975186235153	1.14578288908907	1.0	1.0	1.0	0.0	1.0	1.0	0.0	1.0	1.0	1.0	1.0	1.0	1.0	1.0	1.0	13.0	-55074.17921005309	0.0	0.0	90.0	-1356.6782121782512
60680000	-56902.96388296072	-1438.319937038337	-55464.643945922384	0.5491434995242128	2020.790582527873	47.25956268704444	95.93272592419473	13.562029727644012	4.620337026495227	0.2932516578768702	0.17996640961246957	0.1955768403879382	0.33120509212271887	0.7081703814711289	0.7520232244821586	9.399976541296626E-4	1.0207233264668971	9.399976541296626E-4	1.0207233264668976	0.7984789939562928	0.2979006058761765	0.18303541915371627	0.8011374558302622	0.6565364297468164	0.8649802018117582	0.6501924174376418	0.26889793920248717	0.11726828016209556	0.3051288560513501	0.11077092023685857	0.5603039853662928	1.0081284450388561	1.2492218198316274	0.4766179220282973	1.0	0.0	1.0	0.0	1.0	1.0	0.0	1.0	1.0	1.0	1.0	1.0	1.0	1.0	1.0	12.0	-55048.11689261602	0.0	0.0	94.0	-1368.1192849405008
60690000	-56905.90722554252	-1442.9161338092065	-55462.99109173331	0.5476247926509917	2020.7921012347463	47.117731830559805	118.86680863530323	14.731574852622007	4.894696394212626	0.2910067320113206	0.18040200985165708	0.18721242146665526	0.3413788366703639	1.0152513981873108	0.7802235656733922	9.767779485618507E-4	0.9027957821331407	9.767779485618513E-4	0.9027957821331402	0.8814001543426803	0.04481825226386339	0.9585358151616997	0.07870781498574946	1.1786381645115724	1.2186334169746502	0.3851796429159421	0.41807985758748517	0.5787113411988585	1.1848335438612265	0.6184614524677319	0.4563226513039003	0.9827616304749811	1.870298663591164	0.31430758628652566	1.0	0.0	1.0	0.0	1.0	1.0	0.0	1.0	1.0	1.0	1.0	1.0	1.0	1.0	1.0	12.0	-55044.16583782491	0.0	0.0	93.0	-1374.7369750879443
60700000	-56912.780848748844	-1435.6622286054553	-55477.11862014339	0.526589309606786	2020.8131367177905	46.71953513350068	108.89427804963341	14.287984305377902	5.430483269959544	0.2896122830289493	0.1830929908647211	0.19142837333937274	0.3358663527669537	1.168125479592123	0.8031083225636237	9.398367484610778E-4	0.8820430406800949	9.398367484610787E-4	0.882043040680096	1.2385920498316996	0.7567418585394023	0.5461576782978691	0.2203385302501456	1.187042130488534	1.0220188293934698	0.292016321581742	0.4192022055239913	0.229236395022211	0.4223797498366171	0.3782157665644123	0.682943242852184	1.0294956243814812	2.156773158142019	0.8492561120289457	1.0	1.0	1.0	0.0	1.0	1.0	0.0	1.0	1.0	1.0	1.0	1.0	1.0	1.0	1.0	13.0	-55046.1488434543	0.0	0.0	90.0	-1365.7527131744744
60710000	-56906.41504922666	-1445.1979656939939	-55461.21708353267	0.48427696734234044	2020.855449060055	47.70517266695347	112.45991489058723	14.407565845797317	5.131606452774884	0.2941013878198412	0.18229001681532053	0.18845887700037703	0.33514971836445817	1.0222132856212098	0.8137300079428703	9.082921582074023E-4	1.0375092339662026	9.082921582074026E-4	1.0375092339662013	0.7677276361680716	0.5393597570052702	0.32090600281853576	0.3316208069031105	1.007985733573817	0.8243390374669937	0.34369549461475407	0.9757680365078494	0.8122108639828632	0.6663733325541714	0.9357047649872992	0.44485768230812167	0.3752723567680181	1.4774592197994314	1.0718510553581022	1.0	1.0	1.0	0.0	1.0	1.0	0.0	1.0	0.0	1.0	1.0	1.0	1.0	1.0	1.0	12.0	-55048.99150818515	0.0	0.0	96.0	-1370.2521016307069
60720000	-56890.710097335774	-1418.1149601697095	-55472.59513716606	0.4968837380296688	2020.8428422893676	47.085461703631594	144.09428664812418	15.65736564358844	5.848234046456095	0.2900518062658094	0.17816609449175577	0.19140382503777953	0.34037827420465216	0.6784570208352682	0.7460315326906194	9.744867686123635E-4	0.902757500636409	9.744867686123631E-4	0.9027575006364086	0.798429193298326	0.23309139337652066	0.7008399555807647	0.28653316362843356	0.8007598003174576	1.0446458526339777	0.34089176392633225	0.2777453154960686	0.3751412475149827	0.4967492878402072	0.35030726539986984	0.7871216069137595	0.8052922308172856	0.8607956494391575	0.6916150653571866	1.0	1.0	1.0	0.0	1.0	1.0	0.0	1.0	0.0	1.0	1.0	1.0	1.0	1.0	1.0	12.0	-55042.423646787865	0.0	0.0	97.0	-1352.5028911842423
60730000	-56955.044540250674	-1451.7218717151532	-55503.32266853552	0.4553408745564292	2020.8843851528409	47.79617442311501	114.93709757268202	14.259016837594785	5.238516142494955	0.29371644045977235	0.1812145725292169	0.19227196459155704	0.3327970224194504	0.7980607133119545	0.7692371091273958	9.690360093558539E-4	0.8979739051181862	9.690360093558533E-4	0.8979739051181881	1.0589817307693472	0.236124045671907	1.8079409785838163	0.19027881820205803	0.9956379207060935	1.2828989132136908	0.08747556267667171	0.9481389418759499	0.7007985761292943	0.6207296672771363	1.2658039210754892	0.5826963715589314	2.6871541364783873	2.0715273977220985	1.3489596036535756	1.0	1.0	1.0	1.0	1.0	1.0	0.0	1.0	1.0	1.0	1.0	1.0	1.0	1.0	1.0	14.0	-55080.4864077295	0.0	0.0	95.0	-1373.8231737041172
60740000	-56926.286870657954	-1456.442324754933	-55469.84454590302	0.46313162531187985	2020.8765944020854	48.14678108711829	121.5084455517911	14.289751995049347	5.123414648862678	0.29470772645094173	0.17557719358234733	0.1947457029502625	0.3349693770164452	1.4577013121877038	0.7886644828999166	9.31579226405223E-4	0.8291650979446415	9.315792264052201E-4	0.8291650979446399	2.2248979449966755	0.1374647218425081	0.49973352758628276	0.6392781015641255	1.2243933648040497	1.694454375585901	0.32419097489648807	1.2599269795869503	1.1229664821867478	0.9915040623550186	0.46213725024633123	1.0753725922019135	1.1792940976218362	2.2004133574570766	0.6157084121046394	1.0	1.0	1.0	0.0	1.0	1.0	0.0	1.0	1.0	1.0	1.0	1.0	1.0	1.0	1.0	13.0	-55049.681173614066	0.0	0.0	89.0	-1383.038576778874
60750000	-56913.30292233107	-1452.2626096372314	-55461.04031269384	0.4493071297094624	2020.8904188976878	48.36223915246749	112.29735428106392	14.154587577837766	4.833896931697963	0.2913492556390026	0.1789671194499248	0.1936092044063801	0.3360744205046892	0.9520543211761883	0.8112198653976281	9.455776217810741E-4	0.7465716281905185	9.45577621781073E-4	0.746571628190518	0.5271011960169686	0.22142269787673968	0.8778796692563896	0.16153173446915578	1.0618517274279555	1.9518970554488095	1.3283411076906266	0.6252840385306325	0.7351645369709757	1.002521069886264	0.2628633933322287	0.7120329570020408	1.3702738414697184	1.7418844940252702	0.9884942382172783	1.0	1.0	1.0	0.0	1.0	1.0	0.0	1.0	1.0	1.0	1.0	1.0	1.0	1.0	1.0	13.0	-55048.84094393341	0.0	0.0	82.0	-1385.9846655658005
60760000	-56922.39710801084	-1459.5199488021597	-55462.87715920868	0.49854247437693194	2020.8411835530203	48.87385898206309	121.22995684628704	14.651474911547515	5.087573431000315	0.29187681139928195	0.18042437960333968	0.19917671570578777	0.3285220932915874	1.3901331540494233	0.8042368946589278	9.322610969031003E-4	0.7058428842114881	9.322610969031003E-4	0.7058428842114872	1.0660668974914282	0.691704028668755	0.9914966600371535	0.06039192022253321	1.0969638449925434	1.6816428160491104	1.3073803347556703	1.0965772430484793	1.3022204788566922	0.4560912948891335	0.8530657544899816	0.41974572152869966	1.3496179684459766	2.3824431088311164	1.0717512150679098	1.0	1.0	1.0	1.0	1.0	1.0	0.0	1.0	1.0	1.0	1.0	1.0	1.0	1.0	1.0	14.0	-55071.122833591646	0.0	0.0	78.0	-1389.0330783859495
60770000	-56881.752155842405	-1454.3968219693616	-55427.35533387304	0.4905426102034904	2020.849183417194	48.60235849766695	117.74010539338823	14.48685096569631	5.5114812820642864	0.28854839729173676	0.17956712197098693	0.1912884634155114	0.34059601732176176	1.0896818218068143	0.7777878637718173	9.23630884114809E-4	0.7732041709309414	9.236308841148044E-4	0.7732041709309387	1.4930237372553368	1.0468788286685162	0.7672684652194428	1.3706519474585714	1.6280874037076971	1.396620905664112	0.3176053385814957	0.4074547650596778	0.7480362929053898	0.6213804122461034	0.7909054553995556	0.2691562973469614	1.3115660501098119	1.2619856926828519	0.9007277196974967	1.0	1.0	1.0	0.0	1.0	1.0	1.0	1.0	1.0	1.0	1.0	1.0	1.0	1.0	1.0	14.0	-55044.8948221939	0.0	0.0	80.0	-1382.792691359132
60780000	-56872.5946968969	-1429.6348035044452	-55442.95989339246	0.5130699870018757	2020.8266560403954	47.80487737177978	120.69624804401455	14.588682896832161	5.659073964439391	0.28666147462211367	0.18085585177950927	0.19429849352052278	0.3381841800778511	0.9479492404876048	0.8042347334160614	9.440796019370206E-4	0.8086944234282731	9.44079601937021E-4	0.808694423428271	0.26974398887681744	0.42157038596885876	0.6012848743729478	0.9070402886908946	0.6584106778844728	0.90261356482894	0.6691391368360379	0.47781995440095537	0.47663579671249384	0.5172129959273489	1.0366132178910032	0.1769156428525381	0.6882663955608644	1.7969166695821084	0.9028754951985088	1.0	1.0	1.0	0.0	1.0	1.0	0.0	1.0	1.0	1.0	1.0	1.0	1.0	1.0	1.0	13.0	-55062.17903616404	0.0	0.0	76.0	-1363.5310423683038
60790000	-56921.27830285571	-1462.7692374292146	-55458.50906542649	0.529178701335653	2020.8105473260616	48.398325649054485	111.33604173069227	14.117875428802247	4.703354079207507	0.2970719304983957	0.17718977248093498	0.19233349549318277	0.33340480152748336	0.9651714109862398	0.7884669763598672	9.549124338511968E-4	0.8530609522991395	9.549124338511973E-4	0.8530609522991388	0.8772456663920346	0.5135151544272819	1.393787444060727	1.3887796595657236	2.4122582310354432	1.0815980141683104	1.6841324702141347	0.844798597038991	1.1992199102366827	1.4547062818989047	1.4672853198034088	1.2412352575851386	0.5794091381904709	1.1298338471320055	1.650298435176697	1.0	1.0	1.0	0.0	1.0	1.0	0.0	1.0	1.0	1.0	1.0	1.0	1.0	1.0	1.0	13.0	-55062.08526036877	0.0	0.0	85.0	-1385.914544423031
60800000	-56900.46044092273	-1448.0144940902003	-55452.44594683253	0.4705724432940279	2020.8691535841033	48.3652871709528	121.25114820719577	14.535126280759064	4.875525965666454	0.2929449823926755	0.18135994806555866	0.19152891633436844	0.3341661532073942	1.1350809008201532	0.7866157797052934	9.153851923912529E-4	0.9159110770992186	9.153851923912516E-4	0.9159110770992189	0.6766817245855433	0.5085306969593221	0.799308603716523	0.16810154418462306	1.3339993924018656	1.1800218173328862	1.2560783630541368	0.9972892820431912	0.3909467502071306	0.7848291772251674	0.45443632664893235	0.2592629014176951	0.9546829287190974	1.699699381653153	1.2928132963527514	1.0	1.0	1.0	0.0	1.0	1.0	0.0	1.0	1.0	1.0	1.0	1.0	1.0	1.0	1.0	13.0	-55063.98629800546	0.0	0.0	82.0	-1373.795472606067
60810000	-56922.97932811857	-1476.7930052889271	-55446.18632282964	0.4871484655846681	2020.8525775618127	49.15084134194534	124.54759498880823	14.597890447307101	5.581217770256041	0.2918802340053328	0.17789254771999088	0.1943338399472422	0.3358933783274309	0.7888834513779891	0.7688221164622806	9.47455668392457E-4	1.0589001360097323	9.474556683924547E-4	1.0589001360097345	1.2216446177763014	0.814195777564633	0.7682559827299164	1.028452064305455	2.723683202754297	1.6695793280008455	2.9736813289377815	0.8348241739469233	0.5556587598825257	0.9211878272399773	1.882946564633257	1.5066287516271926	1.6459833393087886	2.4267496079455584	0.8934707375510762	1.0	1.0	1.0	0.0	1.0	1.0	0.0	1.0	1.0	1.0	1.0	1.0	1.0	1.0	1.0	13.0	-55081.23437751157	0.0	0.0	81.0	-1386.1250886591627
60820000	-56922.028838279024	-1474.8384475078433	-55447.19039077118	0.48289693027790204	2020.8568290971193	49.405553652949386	126.98411047885608	14.35046063376783	5.138236695489837	0.28889053031389783	0.18223072159431317	0.18981016358125574	0.3390685845105301	0.6107179593747728	0.7448669197092876	9.624541011171064E-4	0.8116502523866553	9.624541011171069E-4	0.8116502523866547	0.5948128381861543	0.27810150537475375	0.8416349760152257	1.0985174132442785	1.972383893961863	1.3386496852296597	1.6890228472087345	1.3359667392724854	0.4966640848095217	0.6391451111153961	0.9033437740696161	0.31720295834719436	0.8571924672356872	1.4830526126927726	0.9644677379728059	1.0	1.0	1.0	0.0	1.0	1.0	0.0	1.0	1.0	1.0	1.0	1.0	1.0	1.0	1.0	13.0	-55086.71311002979	0.0	0.0	76.0	-1403.7666747481567
60830000	-56909.343319438165	-1484.790322806782	-55424.552996631384	0.5034982075984276	2020.836227819799	49.92193422932254	111.18729773270015	14.048012302747736	5.376338950688288	0.2910167558470404	0.1797209756273097	0.1933302604212323	0.3359320081044145	1.4693669260169013	0.799919787386713	9.394299231927206E-4	0.865604821931683	9.394299231927221E-4	0.8656048219316861	0.2658957461562539	0.11032789264366002	0.7396716862117281	3.572108039921148	1.0992713023525755	1.5406599561744765	0.06275436025151077	1.7800233655352802	0.36731905750556687	0.7377627267192022	0.4549341436499063	0.5050058549940305	1.3577251753016264	2.5709520202962253	1.291353936538686	1.0	1.0	0.0	0.0	1.0	1.0	0.0	1.0	1.0	1.0	1.0	1.0	1.0	1.0	1.0	12.0	-55055.78678487158	0.0	0.0	80.0	-1409.733439859585
60840000	-56934.85630992019	-1481.9051834231268	-55452.951126497064	0.4714578085670494	2020.8682682188303	50.4709815922678	129.55731455574553	14.44035145467054	5.606785618036618	0.2944106435187719	0.1769759249626103	0.19318617595962256	0.33542725555899205	1.097504782660445	0.7901293021012864	9.41836709590503E-4	0.7369922973782977	9.418367095904996E-4	0.7369922973782957	1.0536262942642183	0.41670587623835315	0.36312814628618306	1.73647207485809	1.4688990258039396	1.014417536352113	0.6878706291217496	0.7031420401020279	1.0510525339069634	0.7198510971855575	0.4601063796258541	0.9200503775269254	0.7836726828502837	1.736841691551436	0.7912599386930661	1.0	1.0	1.0	0.0	1.0	1.0	0.0	1.0	1.0	1.0	1.0	1.0	1.0	1.0	1.0	13.0	-55081.21875168137	0.0	0.0	77.0	-1413.5788926564676
60850000	-56969.71234637613	-1492.6060687423349	-55477.10627763379	0.506956610779579	2020.8327694166178	51.46975599079273	142.98325440451563	14.604453595952954	5.100336101438954	0.29043237231096836	0.18217510017049118	0.1888710518320346	0.3385214756865027	0.9046425526917544	0.7626762444759744	9.078151908014224E-4	0.7108549528818373	9.078151908014229E-4	0.7108549528818386	0.2570884082747007	0.3780316980668193	0.23630629026192593	0.30596099117237296	0.6758752881674296	0.6541362736379085	1.703593392602083	0.8532162611756603	0.9298232863197997	0.6451231969160256	0.16506001909795945	0.5361923479158871	0.41592216494345763	1.4124645700293936	0.9344421448082818	1.0	1.0	1.0	1.0	1.0	1.0	0.0	1.0	1.0	1.0	1.0	1.0	1.0	1.0	1.0	14.0	-55103.24740173049	0.0	0.0	79.0	-1426.5780944513524
60860000	-56992.19408079954	-1499.6555603627517	-55492.53852043679	0.5724533228153909	2020.767272704582	51.4841441334123	176.60536983077228	15.489585829434981	5.886999162029851	0.29318362114581636	0.17740811291079117	0.1884446161471086	0.34096364979628074	0.6840114543837362	0.7421513743356034	8.733459339095842E-4	0.7640800959654274	8.733459339095854E-4	0.7640800959654277	0.4159868068964258	0.37306602145425766	0.18239608804719193	0.29251053851279385	1.166985768888496	1.454015245739645	2.6314918747443823	0.48246610065240875	0.8141895919740899	1.0708630077928638	0.23215627831581556	0.24314407029090918	0.9678041687619944	1.8969677909623113	0.8361894124648781	1.0	1.0	1.0	1.0	1.0	1.0	0.0	1.0	1.0	1.0	1.0	1.0	1.0	1.0	1.0	14.0	-55103.610954126234	0.0	0.0	80.0	-1427.8975738942916
60870000	-56967.354428134124	-1496.780307790147	-55470.574120343976	0.5107445710080721	2020.8289814563893	51.270547994756626	179.6582254572296	15.646266639057364	5.1763731264267285	0.29097528144518636	0.17866941864566804	0.1961599417354771	0.33419535817366536	0.7063765140090253	0.7522365479524808	8.50074344116794E-4	0.9013715071286051	8.500743441167953E-4	0.9013715071286068	0.7568950960520906	0.2311308128191186	0.26414190238760094	0.9391090795970771	1.1111753730389367	1.3592543100029881	1.6611921127145655	1.0361670100322724	0.37640855009467844	0.6121328194846463	0.6406931563170648	0.6176019485888599	0.6257766579027595	2.5158350294447733	0.7554946939334698	1.0	1.0	1.0	0.0	1.0	1.0	0.0	1.0	1.0	1.0	1.0	1.0	1.0	1.0	1.0	13.0	-55083.13248978391	0.0	0.0	82.0	-1420.30631195795
60880000	-57005.95362547793	-1504.0813732586741	-55501.872252219255	0.4893793432900234	2020.8503466841073	51.83501319978714	139.09768707443263	14.571998933101339	5.497493724618184	0.29355956163542374	0.18038866621814684	0.19474757670438425	0.331304195442042	0.7146379873018797	0.7746088181425342	8.616238157329773E-4	0.6561046063923923	8.616238157329768E-4	0.6561046063923931	1.1913837360036315	1.2122967003243095	0.29941350550423834	0.8553171463029607	2.1748387216095533	0.5958269386181313	4.269010848461069	0.6746432222871043	0.6234607395646992	0.848949137161015	1.2675381665924335	0.679438768751656	1.0183432450872576	2.611965988234244	1.5564472820635875	1.0	1.0	1.0	0.0	1.0	1.0	0.0	1.0	1.0	1.0	1.0	1.0	1.0	1.0	1.0	13.0	-55101.67734746843	0.0	0.0	81.0	-1433.7643470414564
60890000	-57002.89031548433	-1515.4415755310938	-55487.44873995324	0.4839937108485549	2020.8557323165487	51.892740676286	174.52253862644235	15.062854183100447	5.389314216582937	0.29396328097295765	0.1801543749767206	0.18737254012479523	0.33850980392552327	0.61948531121453	0.754097143065163	8.984304582452063E-4	0.8039558598809572	8.984304582452068E-4	0.8039558598809581	1.2920650808847427	0.5282055440123928	1.001107148784214	1.492695638643585	1.8443115703983384	1.6316784858686326	0.45208747524273113	1.9130545820310554	1.44925103960039	1.1400097493037875	0.560051664227299	1.2935747508412365	1.2913356293498013	2.709912027895506	1.1153006190182915	1.0	1.0	1.0	0.0	1.0	1.0	0.0	1.0	1.0	0.0	1.0	1.0	1.0	1.0	1.0	12.0	-55095.54908325839	0.0	0.0	85.0	-1439.910624719269
60900000	-56991.21394154792	-1512.7701329114193	-55478.4438086365	0.484702028350834	2020.8550239990466	51.962217474129766	164.7193895541088	14.724313235823852	5.187100401632429	0.2942020786887901	0.18009331099298803	0.19060835540664908	0.33509625491156947	1.5437879327744555	0.8259054797308012	8.794844641569193E-4	0.8983602973924611	8.794844641569202E-4	0.8983602973924618	0.8086116137121314	0.34099877150563307	1.37666808467898	0.21894993909258237	1.4344222907484312	1.140508295622067	1.024538129600899	0.29984670059239477	0.8480770899369899	0.6927931913039485	1.3040715320287923	0.35313111127119223	1.3233935887339079	1.6943378821447705	0.08600262856580983	1.0	1.0	1.0	0.0	1.0	1.0	0.0	1.0	1.0	1.0	0.0	1.0	1.0	1.0	1.0	12.0	-55087.10240766463	0.0	0.0	86.0	-1437.258425221858
60910000	-56959.3789023762	-1485.1076846577957	-55474.27121771841	0.5071503558753729	2020.832575671522	51.59089516904588	179.86153759765767	15.685053096583298	5.083064293644481	0.28668488432208783	0.18311975563399732	0.19401411190988035	0.33618124813403116	1.2515817587395324	0.7842613152184672	9.168495261484254E-4	0.6871921296258474	9.168495261484244E-4	0.6871921296258475	1.1462498462403092	0.5031194626205857	0.8203596191669817	0.44858602260356867	1.5285489062064366	1.0987239990207156	0.1718566214176161	0.14217721177518133	0.7694910591193581	0.4385680866719496	0.19551110999006194	1.2319260105481995	0.29018932703610617	1.9440288655529636	0.6274210619294117	1.0	1.0	0.0	0.0	1.0	1.0	0.0	1.0	1.0	1.0	1.0	1.0	1.0	1.0	1.0	12.0	-55063.455419088335	0.0	0.0	87.0	-1423.0592684356614
60920000	-56971.74769231901	-1500.8534763719256	-55470.89421594708	0.4808181845319093	2020.8589078428654	51.45883291525464	128.88435160482305	14.269217064073505	5.2043765633786805	0.29247590124370915	0.18030411718019845	0.19507380393407953	0.3321461776420096	0.9148642636917859	0.7466621991762197	8.416329899170387E-4	0.7226404434359874	8.41632989917039E-4	0.7226404434359888	0.2705961161220565	0.48968396094665445	0.8829498646232056	0.4389017631338201	1.143738242137305	2.8793916050019024	0.5361350488569586	0.86427294178502	0.5816180166830586	0.561344500388267	2.026991922911287	1.1672777738611422	0.42766498000379893	1.9947804885513152	0.7518585348037259	1.0	1.0	1.0	1.0	1.0	1.0	1.0	1.0	1.0	0.0	0.0	1.0	1.0	1.0	1.0	13.0	-55048.0524822464	0.0	0.0	89.0	-1431.9265034190971
60930000	-56979.40970352984	-1539.8278337645452	-55439.581869765294	0.5042704429671094	2020.8354555844303	51.30038700967916	147.7521523107249	14.671939344774195	5.388468387041541	0.2943197216708658	0.17922013739793874	0.19334078734588145	0.3331193535853107	1.2048171596856716	0.7966910117175487	8.35978921888789E-4	1.0020289722039306	8.359789218887886E-4	1.0020289722039282	2.184637713476863	1.2126238852355025	1.1065658778051928	3.3198622025310027	2.0887024757627914	3.302754088036772	0.04546562735987196	2.284848831241646	1.2085146950863976	0.1045200439301319	0.09720725350970873	1.5437546229963934	1.0793650475745495	3.401863137462348	0.7763320944505601	1.0	1.0	1.0	0.0	1.0	1.0	1.0	1.0	1.0	1.0	0.0	1.0	1.0	1.0	1.0	13.0	-55041.490254108205	0.0	0.0	91.0	-1447.007680386947
60940000	-56973.91432828926	-1505.9028217645098	-55468.01150652475	0.4876378321766475	2020.8520881952206	49.82880238856093	171.81451234322023	15.485221335215073	5.984590399615895	0.2933409511872524	0.17932999840205277	0.19180068042103748	0.3355283699896541	0.5970748199491022	0.7402848060992256	8.520524551947745E-4	0.977854658178319	8.520524551947752E-4	0.977854658178319	0.4233406082003682	0.4868328506975585	0.4166111813470953	0.42694097984718543	0.6564512509660798	1.346289953659446	2.9790105085044134	1.112254205876958	0.3298336888235325	0.4260021126884118	0.22303586580398668	1.0565594392269606	0.6928994350168122	2.7790948999768155	0.45446041802081877	1.0	1.0	1.0	1.0	1.0	1.0	0.0	1.0	1.0	1.0	0.0	1.0	1.0	1.0	1.0	13.0	-55062.84751316891	0.0	0.0	92.0	-1426.608946699652
60950000	-56925.357526254775	-1456.5393087921	-55468.81821746268	0.46577750354236497	2020.873948523855	49.476846435419326	155.59892051982024	15.287245414866483	5.221507306228625	0.29632181785495554	0.17836156933960434	0.19355196979081155	0.3317646430146252	0.6643194484388044	0.7414280280992716	9.431951737270876E-4	0.7341531398564144	9.431951737270863E-4	0.7341531398564127	0.6566380413259444	0.3135135201989803	0.6583561240605822	0.39683762862470706	1.268929446880847	0.6583854926293874	2.6887523539708966	0.6804065718619108	1.2952251516998274	0.15250533572305103	0.2816543893181031	0.6314729034811754	0.5722634178763166	1.1305392769731757	0.9816797506857857	1.0	1.0	1.0	0.0	1.0	1.0	0.0	1.0	1.0	1.0	1.0	1.0	1.0	1.0	1.0	13.0	-55056.84679269416	0.0	0.0	85.0	-1391.3953797986749
60960000	-56923.26875190971	-1459.1901562667626	-55464.078595642946	0.4923462602446427	2020.8473797671527	49.759628999160576	162.96312927376292	15.278220257720553	5.010319146293649	0.29650851621102686	0.1779446921186827	0.190553292017932	0.3349934996523551	0.5131505872690281	0.7371944866349747	8.594852422913674E-4	0.9143828459012463	8.594852422913685E-4	0.914382845901249	0.9315206094654089	0.37924919335672014	0.7387165811181435	1.5368193956358782	0.6328480803085754	1.6268794633763886	0.3545028262459961	0.31115227274427254	0.41966363677531826	2.973012477304244	0.22771953028527459	0.5998008456185486	0.2605976471940391	1.5415673748187866	1.3415939364560063	1.0	1.0	1.0	0.0	1.0	1.0	0.0	1.0	1.0	0.0	0.0	1.0	1.0	1.0	1.0	11.0	-55053.327180791195	0.0	0.0	94.0	-1388.3276105758735
60970000	-56953.58479622315	-1474.1220320242505	-55479.4627641989	0.45794369805867524	2020.8817823293386	50.03021477904908	190.26970375861208	15.82842109560426	5.265763974972349	0.2935310146905724	0.17831475512034295	0.19170689367519614	0.3364473365138852	0.6481298691446359	0.7420600751123307	9.405579036875035E-4	1.0550711363378287	9.405579036875047E-4	1.0550711363378316	1.027507095183111	0.8548502731354116	1.7478632082350092	1.3320040862765334	1.1874695945416813	1.1219775474047555	0.4297067345348232	1.02440341184712	1.3911542800736232	2.017065742797561	0.7721294465535846	1.7650858125814992	2.582347944180918	2.332861701792998	1.3472195176172201	1.0	1.0	1.0	0.0	1.0	1.0	0.0	1.0	1.0	1.0	0.0	1.0	1.0	1.0	1.0	12.0	-55070.031257674025	0.0	0.0	90.0	-1386.0337728013346
60980000	-56946.12258913548	-1469.465111618144	-55476.657477517336	0.46344384674862155	2020.8762821806488	50.057465561034576	161.36814473274504	15.12193299207462	5.501325663893927	0.29219982165141817	0.18002096765568565	0.19097825306477068	0.33680095762812223	0.7353766965370025	0.7129344502563346	9.013783285288983E-4	0.8327911778968068	9.013783285288971E-4	0.8327911778968046	0.6553141186203129	0.4425158243998967	1.6123017955368533	0.43999690269330116	1.952840422613596	0.7319957078038617	0.35112622035369684	0.7259210635337489	0.6317790857978206	0.8619157345859998	0.6902668319346947	0.8600181991319307	1.5821857234863754	1.472631187484801	1.7294572616773687	1.0	1.0	1.0	0.0	1.0	1.0	0.0	1.0	1.0	1.0	1.0	1.0	1.0	1.0	1.0	13.0	-55066.4151232383	0.0	0.0	90.0	-1396.2752905738844
60990000	-56956.814556868405	-1477.7825419543049	-55479.0320149141	0.5019542575386364	2020.8377717698586	50.123773102843	169.810723001995	15.574440491145747	5.101641606530393	0.2912092640443377	0.18056270762101198	0.19190089591947584	0.3363271324151712	0.6344666805968051	0.7100617055002797	8.55439809870072E-4	0.9467414666608626	8.554398098700711E-4	0.9467414666608609	0.8073788558596804	0.48691171341720074	1.1037829065299696	0.04966665904049247	1.643518939606806	2.62326988747771	0.13825682203141282	1.2954708780393984	1.5680904531073563	1.1222808075878394	0.3188128361012555	1.3152262743673753	1.9114028946257546	2.6585836010410175	1.401936406196804	1.0	1.0	1.0	0.0	1.0	1.0	1.0	1.0	1.0	0.0	0.0	1.0	1.0	1.0	1.0	12.0	-55075.38951125607	0.0	0.0	85.0	-1397.757990166117
61000000	-56941.40888130312	-1478.2406314405632	-55463.16824986256	0.4724859981729037	2020.8672400292244	49.707850648991425	135.8307765771291	14.605626986005188	4.994050487752971	0.29510401891178223	0.17835171371290917	0.19063319544045115	0.3359110719348542	0.6509887305847813	0.6939120107763278	9.455807281816825E-4	0.8555474566055521	9.455807281816849E-4	0.8555474566055548	0.6224861531119534	0.6833612695025942	0.7777635778058959	0.1602565390219585	0.8934211920681967	0.6424272518776093	0.42368272985135014	0.7776917940907906	0.4948646521961136	2.0965258094692274	0.5341682069977546	0.5784314730479037	0.6347264336095133	1.5847481514381452	0.9736034315563227	1.0	1.0	1.0	1.0	1.0	1.0	0.0	1.0	1.0	0.0	1.0	1.0	1.0	1.0	1.0	13.0	-55063.897726127325	0.0	0.0	85.0	-1407.539538293134
61010000	-56936.45153347926	-1494.9750420066216	-55441.47649147264	0.47077248252178466	2020.8689535448755	49.33426239609079	131.60514440376417	14.820423212150958	5.213648603193042	0.28959666123640615	0.17857677129514582	0.1892265080100794	0.3426000594583653	1.2703513330324252	0.7755609785818087	9.392295719154409E-4	0.8534843012151345	9.392295719154427E-4	0.8534843012151362	0.7285871196902495	0.2605346483096873	0.5726391490305943	0.09327366986576921	1.5171095172848443	0.8772131014864214	0.24771332980670538	1.6641909879730052	0.627789524895565	0.5170474609464634	0.7917082386876726	2.6904096525391936	0.34933275083441734	2.159190693317534	1.5058577340127697	1.0	1.0	1.0	1.0	1.0	1.0	1.0	1.0	1.0	1.0	1.0	1.0	1.0	1.0	1.0	15.0	-55043.335157514164	0.0	0.0	80.0	-1415.4658700263117
61020000	-56914.29387512172	-1484.821647880903	-55429.47222724082	0.49912236804708765	2020.8406036593503	49.20841950119638	101.52207250186567	13.391170571471752	5.213618915048516	0.29169660225927085	0.18051580528053618	0.18911462736931156	0.33867296509087813	1.1358373975972444	0.7897871174022055	9.338032047203332E-4	0.9820719227641782	9.338032047203308E-4	0.9820719227641774	0.21860104025266	0.06676697541517358	0.4464817514576592	0.3436757640234207	1.1161675090715848	0.4641669190992382	2.0665163687838852	0.42072868413085523	0.8590173097285349	1.272234090542339	0.13367725987449178	0.4697539166713839	1.0891472533858932	2.4147653635559445	1.0893243284257474	1.0	1.0	1.0	1.0	1.0	1.0	0.0	1.0	1.0	1.0	0.0	1.0	1.0	1.0	1.0	13.0	-55029.86315967062	0.0	0.0	82.0	-1406.928108365007
61030000	-56967.73394714366	-1521.576314415318	-55446.15763272834	0.4754967720222494	2020.864229255375	50.531328025811845	131.45168400304948	14.331928847753929	5.517393332006833	0.2942463412956373	0.18140948022018552	0.18752303656435448	0.3368211419198193	0.8538125735752974	0.7480148240513272	9.253787634995885E-4	0.8601230467351583	9.253787634995883E-4	0.8601230467351594	1.14179207313347	1.496150223826085	1.3232614684308823	0.06782332150636404	2.377811827909392	1.9491536382270438	0.9429136447001866	0.7235169243503021	0.5372200175947488	1.385531491133771	0.681793129434667	1.959706651156797	0.9490004529868566	3.912334353937428	2.6822039279584713	1.0	1.0	1.0	1.0	1.0	1.0	1.0	1.0	1.0	1.0	1.0	1.0	1.0	1.0	1.0	15.0	-55060.38521081713	0.0	0.0	81.0	-1433.948373602431
61040000	-56948.0083454128	-1505.4751412616554	-55442.53320415115	0.5038331714612216	2020.8358928559362	51.352709675518916	141.71172036914095	14.484220491031945	5.12639364742995	0.29276933540690075	0.17675476336928128	0.19754571735126678	0.33293018387254786	0.9553833634493735	0.7577519618584255	9.449540657634349E-4	0.783225786550484	9.449540657634346E-4	0.7832257865504864	0.7976394592206463	0.5150066411662166	0.803322655493717	0.04752228661465505	1.7059258105359247	2.185964312930126	0.0336983257897337	0.7637895523386521	1.241216397837618	1.0541564984070622	0.19790800871888958	1.19941839596317	1.2596184824269299	1.6374080870423975	0.47643530970309955	1.0	1.0	1.0	0.0	1.0	1.0	0.0	1.0	1.0	1.0	1.0	1.0	1.0	1.0	1.0	13.0	-55053.09171376673	0.0	0.0	84.0	-1434.4137571290378
61050000	-56957.05902157693	-1508.865934970491	-55448.19308660644	0.5320914548235027	2020.8076345725738	51.535736958614144	148.1685289576059	14.790189956880756	5.031537158960594	0.2918654130275703	0.1788604444030564	0.1948264119878983	0.33444773058147165	1.0964920249456902	0.792677407140896	9.063572319868516E-4	0.8735926441777982	9.063572319868512E-4	0.8735926441777968	0.744641770858526	0.12418127429117976	0.8549778866137677	0.19721519266799512	1.4650272082390612	0.7077609856134742	3.532130858033279	0.5543929859653719	0.2924277327958666	0.811548076684289	0.06841712327429521	0.8337976924254505	1.454286997039622	1.739803654129006	1.320389581522141	1.0	0.0	1.0	0.0	1.0	1.0	0.0	1.0	1.0	1.0	1.0	1.0	1.0	1.0	1.0	12.0	-55046.49332197849	0.0	0.0	85.0	-1434.3115604244842
61060000	-56974.52110806338	-1532.9898131717744	-55441.53129489161	0.5003640596166856	2020.8393619677806	51.06908391240466	108.62114556339492	13.414946419526865	4.982700072049961	0.29271618676397665	0.17956521364493908	0.19048953889004247	0.3372290607010385	1.7541328386943393	0.8143100677248324	9.18646868237076E-4	0.8921887130829096	9.186468682370762E-4	0.8921887130829077	0.5114958941415914	0.5079356848517096	0.33479090306677595	0.855953751551059	1.9517968890407802	2.5205488548628643	0.08832712678548167	1.468321386027992	0.6490131853760667	2.65446658092975	1.4807994579926387	2.179882519370235	1.7839821050904288	1.3937074876982687	1.2775996750837129	1.0	0.0	1.0	0.0	1.0	1.0	1.0	1.0	1.0	1.0	0.0	1.0	1.0	1.0	1.0	12.0	-55044.60526393429	0.0	0.0	86.0	-1451.9432385317548
61070000	-56970.171854066255	-1527.115178624041	-55443.05667544221	0.4786936570849471	2020.8610323703124	51.12079014852689	109.06123373062998	13.48981063301375	5.09708127233971	0.2894916235153357	0.1817001755905433	0.19157914019307914	0.3372290607010385	1.4058330752717605	0.8009181291303265	9.075297240538713E-4	0.9359517141707616	9.075297240538741E-4	0.9359517141707613	1.1312639217148566	0.10952218537338036	1.1118644214295017	1.6615180193794639	1.4374920827614588	2.9455482703978375	1.1868321295722395	0.358335462976893	0.8906439397703705	0.9473219829454217	0.48193153164106084	1.0464098463922153	1.2443569351472121	1.6457868550194061	0.7188903570156355	1.0	1.0	1.0	0.0	1.0	1.0	0.0	1.0	0.0	1.0	1.0	1.0	1.0	1.0	1.0	12.0	-55041.17839427943	0.0	0.0	88.0	-1447.1628839326377
61080000	-56946.87637006403	-1510.6787351466126	-55436.197634917415	0.528461441200877	2020.8112645861963	50.962073740241216	124.82122255937071	14.023451426386666	5.14195010162938	0.29444867458681806	0.18257842806536775	0.18914943636935502	0.33382346097845583	0.8258907383367203	0.7553514956448075	9.275738741872176E-4	0.7731879081168636	9.275738741872182E-4	0.7731879081168633	0.6430400810892897	0.3189466049534903	0.8769906792293888	0.9777127220343733	0.707977714520469	0.9615685726468837	2.2757061205755686	0.16297842244755345	0.8374556508115127	0.3829155963464262	0.29383695598575177	0.5297347777436978	0.4827345636200021	0.8226943856114228	0.9039346350974532	1.0	0.0	1.0	0.0	1.0	1.0	0.0	1.0	1.0	1.0	1.0	1.0	1.0	1.0	1.0	12.0	-55044.01139785416	0.0	0.0	80.0	-1446.0104890619152
61090000	-56975.35568671134	-1531.3754551000832	-55443.980231611255	0.4766035453032176	2020.863122482094	51.18926669233987	101.80753119782122	13.003947293108599	5.928054530573789	0.28799695560799793	0.17922128995708947	0.19252638366227337	0.3402553707726358	0.8577185809652904	0.7629904526629088	8.948573169010926E-4	0.9077529719374078	8.94857316901093E-4	0.9077529719374092	0.8502096061768234	0.20518752576669796	1.4783396240869084	1.624002190957428	0.29137181886730473	2.4214030354306253	0.015961242551986485	0.5277805770140735	0.8866808941508556	0.4596849114947255	0.7251988725117549	1.144825997504101	1.1369075105159032	2.222102630081677	1.3723323042458175	1.0	1.0	1.0	0.0	1.0	1.0	0.0	1.0	1.0	1.0	0.0	1.0	1.0	1.0	1.0	12.0	-55050.90295430593	0.0	0.0	88.0	-1455.3250571645776
61100000	-56963.32078133506	-1519.5728822117376	-55443.74789912332	0.5030489243847158	2020.8366771030126	51.65267522635337	116.31356850209907	13.369877845516454	5.433474846896519	0.29315487900212844	0.1800267107966517	0.19101294890892329	0.33580546129229316	0.6061804179805779	0.7224036905343965	9.00524415574893E-4	0.7120455598593212	9.005244155748913E-4	0.7120455598593205	0.6160754304548971	3.0459156861475707	0.5434738693528441	3.195809013736183	0.7507315767684685	2.1146618836559155	0.031402818470217315	0.7831051264023607	1.2873545126630037	0.2156554377733484	0.14494242124995346	1.0980651226953948	0.8536262373932957	2.2079718890160778	1.3237596593291663	1.0	0.0	1.0	0.0	1.0	1.0	0.0	1.0	1.0	1.0	0.0	1.0	1.0	1.0	1.0	11.0	-55062.021522246745	0.0	0.0	81.0	-1453.2927895392263
61110000	-56988.05502691594	-1528.6552213864202	-55459.39980552952	0.514794445786939	2020.8249315816104	51.422865826333236	101.61037906559085	13.245476844897722	4.972891142926435	0.2946405300750047	0.18361814344675628	0.18936201183016643	0.3323793146480692	1.2054074349102117	0.7688790086889021	9.33267786838831E-4	0.8690480010858254	9.3326778683883E-4	0.8690480010858239	0.5972853222854232	0.24886720647164212	0.5037788030082581	1.0960977730219748	0.4976468508790897	1.3901500176950015	0.4651310724350045	0.3874524201264229	0.9630124786946195	0.5537656640650966	0.09220888507038583	0.1343411340691063	0.6876063465474049	1.3251131529527873	0.807296897145776	1.0	0.0	1.0	0.0	1.0	1.0	0.0	1.0	1.0	1.0	1.0	1.0	1.0	1.0	1.0	12.0	-55060.88350698364	0.0	0.0	86.0	-1459.5770266215925
61120000	-57034.03810466932	-1557.4542274050036	-55476.58387726432	0.5129591476976609	2020.8267668796996	52.18168225795533	97.3016622018342	12.39701315091797	5.492557627388173	0.2989427206410505	0.17882990519440398	0.1901260126220815	0.3321013615424606	1.0329358002425266	0.7768851183447555	9.004241612196544E-4	0.9492720528347561	9.004241612196541E-4	0.9492720528347544	0.4663607138302835	0.5331812478244226	0.5806227471540667	2.0401297292487293	0.9674036053725895	1.56746463565969	0.5043136270166128	0.5140985336576436	0.3924702388845854	0.26833414603684025	0.24086457862559885	0.4676415172189778	0.5387768669225192	1.5528222695268865	0.7779188789934935	1.0	0.0	1.0	0.0	1.0	1.0	0.0	1.0	1.0	1.0	1.0	1.0	1.0	1.0	1.0	12.0	-55082.137687144015	0.0	0.0	87.0	-1482.0866675492764
61130000	-56997.55344293955	-1555.894850225783	-55441.658592713764	0.5494878889924719	2020.790238138405	52.54771679544146	140.0846357676422	14.298058268724517	5.427908523843508	0.2907399267608026	0.18138373643017344	0.1924596185433615	0.335416718265659	0.6820663967136431	0.7498824590228992	8.782952000447953E-4	0.9333320987658346	8.782952000447948E-4	0.9333320987658353	1.003854593486123	0.3005634782247402	0.8974477375404387	0.55879132596543	1.2377132882978754	1.6729574927403685	1.1773865524661016	0.6918496872711087	0.6449353214747409	0.5248229941983342	0.5214278087927144	0.514938518214407	1.2740223072755237	2.7103933246145577	0.48461508728130404	1.0	0.0	1.0	0.0	1.0	1.0	0.0	1.0	1.0	1.0	1.0	1.0	1.0	1.0	1.0	12.0	-55060.60556448558	0.0	0.0	93.0	-1478.561501272104
61140000	-56996.60989517506	-1531.8514666168467	-55464.75842855821	0.5015190876996277	2020.8382069396978	52.22280739906905	133.74547199715482	14.153419517168711	5.06510509537147	0.29183476664633196	0.17699883841031092	0.19233481006054626	0.3388315848828075	0.9679577121129112	0.7754153482745542	9.216888062409549E-4	0.8766522197199751	9.216888062409574E-4	0.8766522197199768	0.34065605451169473	0.5027707141539818	0.9902789856766078	1.753584343559973	0.5189322911090556	1.55202934055332	0.24968975902463078	0.7595468917962102	0.8156562227011274	0.646353319254206	2.158863019651478	0.6099991251251201	1.050146883072908	1.3879819544636387	0.32637894920257593	1.0	0.0	1.0	0.0	1.0	1.0	0.0	1.0	1.0	1.0	0.0	1.0	1.0	1.0	1.0	11.0	-55074.33306184992	0.0	0.0	91.0	-1460.2490851931213
61150000	-56961.17104321639	-1531.67557702978	-55429.49546618661	0.5030249386704599	2020.8367010887268	53.23976360046738	147.6507851104917	14.430888135633992	5.020601769580965	0.29041540051639625	0.17859106119642362	0.19142343005774493	0.33957010822943196	1.0990606548216666	0.798461143775555	8.636816573761872E-4	0.6576978694659825	8.636816573761871E-4	0.6576978694659815	0.8755799071816113	0.5408119087822983	0.6723103099397802	1.5429659609166577	1.1103848466550075	2.75774133758709	1.8549578587763131	0.6382935042968129	0.6737449288060112	0.4721153087291185	0.2355198640330286	1.3867334160197518	0.9932708830845297	2.304308314798644	1.907986230005768	1.0	0.0	1.0	0.0	1.0	1.0	0.0	1.0	1.0	1.0	1.0	1.0	1.0	1.0	1.0	12.0	-55049.635814119916	0.0	0.0	83.0	-1464.0242256143842
61160000	-56998.63084596585	-1554.0989555138083	-55444.53189045204	0.5116940927145185	2020.8280319346827	52.89737829218908	185.30184665258213	15.421583282054145	5.500971266377829	0.2904007753572241	0.17794628473352356	0.190986307806408	0.34066663210284115	1.5901270537764878	0.8116044547788112	8.576741195207632E-4	0.9332570719279246	8.576741195207616E-4	0.9332570719279227	0.6201557235250622	0.44615067190484037	0.20362254889683482	5.733506145730716	2.314151314019575	1.183955945781972	1.8746987880336368	1.273243949818047	0.11188376095713393	1.4581069026354105	2.044270969739453	1.5903145970999235	0.877351576340648	2.7639957363782077	1.1474268310736906	1.0	0.0	1.0	0.0	1.0	1.0	0.0	1.0	1.0	1.0	0.0	1.0	1.0	1.0	1.0	11.0	-55076.572796728164	0.0	0.0	89.0	-1467.2054466631166
61170000	-57003.664694198415	-1532.949986377527	-55470.71470782089	0.5270828588159177	2020.8126431685814	52.99251318527973	179.54737276619053	15.111723023669109	4.953136765662464	0.2930528321210084	0.17580387136277245	0.19319820907861085	0.33794508743760504	0.8156739468334762	0.738305142715695	8.838826263097437E-4	0.7378891995483685	8.838826263097468E-4	0.7378891995483698	0.4996598115970246	0.24124878519932436	0.814979152820742	0.14758395168272373	2.3375804606984314	4.410687304034321	0.15233505291126714	1.3816286526183061	0.4675851730590885	1.3609726060838125	0.8565376774907689	1.7975671853257296	1.2118831067286913	2.4106565881633863	2.0434283836034064	1.0	0.0	1.0	0.0	1.0	1.0	0.0	1.0	1.0	1.0	1.0	1.0	1.0	1.0	1.0	12.0	-55075.41452074564	0.0	0.0	87.0	-1459.3674085655812
61180000	-57004.22619634056	-1542.3407666517828	-55461.88542968878	0.5194978984295464	2020.8202281289678	53.44636328989685	203.70831353158678	15.373867139192585	5.562472634416179	0.289793552818666	0.17670367292789868	0.19194471967630633	0.34155805457712574	0.9309320757625789	0.7561258671449447	8.948070733953167E-4	0.7584076281369572	8.948070733953168E-4	0.7584076281369567	0.9510709199396882	1.0006266526347178	0.38900433199422757	0.20580904256357332	1.2916204566287461	1.1541955467522393	1.8435564647649152	1.3425311314061905	0.9937402730173944	0.8624598762977048	0.42187353804215516	0.4296709651212103	1.3447218367330571	1.8093478556594522	0.8045027471690426	1.0	0.0	1.0	0.0	1.0	1.0	0.0	1.0	1.0	1.0	1.0	1.0	1.0	1.0	1.0	12.0	-55093.90389244683	0.0	0.0	84.0	-1472.0825441062455
61190000	-56986.52080147097	-1537.650682454371	-55448.8701190166	0.5585345227913806	2020.7811915046059	52.95033630964	179.28286093172326	15.248773416762331	5.384679134095851	0.2960228071661472	0.1808409051288027	0.1873104866091632	0.3358258010958836	0.35878831316367904	0.6532488166156915	8.552965751611193E-4	0.8099768870969134	8.552965751611203E-4	0.8099768870969152	1.3852709343148295	0.9598822104490278	0.8177545064603023	0.8206420955913162	0.7888533084402135	0.9633591475272179	2.1375727526213377	0.7193042500778695	0.2831054884661213	0.7543715571377791	0.6355092042962022	1.3455967781851335	0.6903476670566798	1.164544673440207	2.102265189195226	1.0	0.0	1.0	0.0	1.0	1.0	0.0	1.0	1.0	1.0	0.0	1.0	1.0	1.0	1.0	11.0	-55077.707834902925	0.0	0.0	82.0	-1467.9095583991568
61200000	-57017.550266445425	-1549.7044597797922	-55467.84580666563	0.5102485876905735	2020.8294774397068	53.80969808168565	142.37992913945578	14.386948759301827	5.486751531504336	0.28965413846865606	0.18109191202773728	0.19410377958383748	0.3351501699197658	0.841538264635931	0.7733851347229594	8.289128957271521E-4	0.5720821357389242	8.289128957271525E-4	0.5720821357389245	1.0779838638245882	1.2827562402554034	0.09475489821097013	0.1581432472129746	1.5379922091702398	1.8593179697214661	0.35056908799049963	0.5839676852376247	0.17819127259820758	1.6594002091369187	0.9064510853482516	0.39355225578671893	0.43388971700072815	2.0572043229661707	0.4635132567571919	1.0	0.0	0.0	1.0	1.0	1.0	1.0	1.0	1.0	1.0	1.0	1.0	1.0	1.0	1.0	13.0	-55090.05291457739	0.0	0.0	75.0	-1489.2690207891058
61210000	-57004.66509241429	-1552.2574502272744	-55452.40764218701	0.5119787001357643	2020.8277473272615	53.899880711942345	197.0039832695813	15.218904189981373	5.653951409574118	0.28974239852402467	0.1840038223198407	0.19187962726675697	0.3343741518893743	0.568759470988622	0.758563308886838	8.421588023602932E-4	0.7955715179738188	8.421588023602908E-4	0.7955715179738173	0.44345105961422365	1.1345519999663511	1.0588113061757733	1.1348341719361275	0.9691318523677924	1.1034944619361153	0.40697053988368737	0.8373522028117389	0.20475036417263143	0.5426469950197452	0.11989697427490932	0.7449669831616781	1.3167578334638337	1.282761531132966	0.35730027224660205	1.0	0.0	0.0	0.0	1.0	1.0	0.0	1.0	1.0	1.0	1.0	1.0	1.0	1.0	1.0	11.0	-55086.13323401682	0.0	0.0	80.0	-1485.8674162210284
61220000	-57004.93768692328	-1554.4705037634321	-55450.467183159846	0.5045533034115459	2020.8351727239858	54.11255138016704	160.628761275709	14.293546480609118	5.594303400028609	0.29140234705339907	0.17885177860570872	0.19290345354362626	0.33684242079726257	1.7092603231179047	0.8124632398204416	8.74865273176876E-4	0.7645453383002424	8.748652731768734E-4	0.7645453383002414	0.6316662256634927	1.0946219269641388	0.2946897676581069	0.4879480254410415	0.7903500692446872	1.2320342127248785	0.09101861482071869	0.9949700665622941	0.0624036577972737	0.5774049732630765	0.37582617155589576	0.3323008358168426	0.9822863341843817	1.1643488755389508	0.5953224178324871	1.0	0.0	1.0	0.0	1.0	1.0	0.0	1.0	1.0	1.0	1.0	1.0	1.0	1.0	1.0	12.0	-55084.722561534356	0.0	0.0	76.0	-1487.198023552809
61230000	-57011.92481111165	-1560.9756050775925	-55450.949206034056	0.5378666051831608	2020.8018594222142	54.42388155878338	202.68726438249195	15.351131261547916	4.982577056528117	0.2897525267195258	0.18018824352460414	0.18830224080554078	0.34175698895032586	0.7822912770650254	0.7698884388671202	8.605966346348139E-4	0.7088874942579951	8.605966346348173E-4	0.7088874942579982	0.5949836497208785	0.2601253009336871	1.2708067903523665	0.02113494546320375	1.937107803882283	1.4766403741843834	0.5328742525376409	0.9742697176464461	0.553343156691642	0.881951392925587	0.22422911587696528	0.517514276777113	0.5016899276106561	2.25519520360544	1.0240886374754923	1.0	1.0	0.0	0.0	1.0	1.0	0.0	1.0	1.0	0.0	1.0	1.0	1.0	1.0	1.0	11.0	-55089.54647096773	0.0	0.0	75.0	-1497.3043314045779
61240000	-57034.422437085326	-1565.4757735278918	-55468.946663557435	0.5062983386770261	2020.8334276887203	54.59341815186397	186.98855130696057	15.010309093916167	4.883042354156353	0.2905667770002826	0.17852576905380382	0.1881887959437733	0.3427186580021369	0.6582474798179166	0.7802376180166306	8.030593555954605E-4	0.6638970243159121	8.030593555954607E-4	0.6638970243159118	0.6291617208141085	0.7820771752302834	0.5886101811810086	1.192486735237633	1.497478054059085	0.7827929451593897	1.3521250734637664	1.3681579048577037	0.7857738615422921	0.1934037962901898	0.9590689491186374	0.8482284528765266	0.5342365750426555	1.9534308710861	0.7649955151219545	1.0	1.0	1.0	0.0	1.0	1.0	0.0	1.0	1.0	0.0	1.0	1.0	1.0	1.0	1.0	12.0	-55100.79223271356	0.0	0.0	78.0	-1501.0163312958475
61250000	-57023.79522046814	-1568.3920004255315	-55455.40322004261	0.5245232135337119	2020.8152028138636	54.17979308648122	175.03463151823613	14.837454449164156	5.419430402177163	0.29282345394212855	0.181446100459714	0.1890646285950289	0.33666581700312515	1.621603921534103	0.817003009204712	8.743440337442523E-4	0.7343874369184146	8.743440337442526E-4	0.7343874369184128	0.9716371306979383	0.5451423516098273	0.8265251727318601	1.4297921326219838	1.772037649696921	0.6729533336262572	0.9566914774679821	1.362794875459189	1.1002539078520424	0.757724326893807	0.6397472512262281	0.8523259130750348	0.5199954079944541	2.3195141473381695	1.7353035755498376	1.0	1.0	1.0	0.0	1.0	1.0	0.0	1.0	0.0	0.0	1.0	1.0	1.0	1.0	1.0	11.0	-55093.17750931819	0.0	0.0	78.0	-1498.4100703518875
61260000	-56998.67163469001	-1573.6414003338616	-55425.03023435614	0.5250948645259661	2020.8146311628714	53.97636771287511	209.74079949375928	15.467362452837724	5.841422666307615	0.29107973927832487	0.17930580839675714	0.1905808060150151	0.3390336463098995	0.9112503117860613	0.7830953692759965	8.264904186892243E-4	0.7652080777889992	8.264904186892234E-4	0.7652080777889987	1.5675153297504976	0.6618322984059677	0.41412296232561774	1.1118660319574705	1.2376278435784533	1.170252922497685	0.4147892989593697	1.1787672886673892	0.09506669486868907	0.687862554922032	0.13926332858669235	1.8309113073576528	1.2456147947943483	1.914120424027404	1.972535708422908	1.0	1.0	1.0	0.0	1.0	1.0	1.0	1.0	1.0	0.0	1.0	1.0	1.0	1.0	1.0	13.0	-55059.144969555426	0.0	0.0	77.0	-1499.3083773042179
61270000	-56997.329671896776	-1550.9106191021642	-55446.41905279461	0.536022213292228	2020.8037038141051	53.25150890858185	203.1130890235213	15.226362629690366	4.801632346433127	0.2943436730053266	0.1802334507790999	0.1919141781218324	0.3335086980937377	0.7703614105906883	0.7517464128163096	8.448770585225042E-4	0.5295242049359202	8.448770585225055E-4	0.5295242049359205	0.997389263636314	0.8339186889539796	0.34438753381777415	0.5199043315920332	2.4415912896528886	0.4986729309157581	0.723855406363959	0.43252595228085655	0.8824151562145282	0.16578619856437002	0.2281179393223259	0.6633576815918432	0.6339523894696828	2.5599044068745687	1.5871378257493771	1.0	1.0	1.0	1.0	1.0	1.0	1.0	1.0	1.0	1.0	1.0	1.0	1.0	1.0	1.0	15.0	-55071.60321897871	0.0	0.0	76.0	-1487.35249418449
61280000	-57005.05715849079	-1545.53609693757	-55459.52106155322	0.5274981064976866	2020.8122279208997	53.38354013109612	152.4169211293779	14.170923046366735	5.428752813841669	0.28588811645016204	0.18310001206031512	0.19073886766703485	0.34027300382248454	1.047779374265804	0.7925544556492736	8.576576694918083E-4	0.637084004030322	8.576576694918082E-4	0.6370840040303211	0.49806796805824294	0.504604218541431	1.5487502024533564	0.10647006896422598	0.8712831981869107	0.6159565975185516	0.1908384975630995	0.2962048334334137	0.14316779951486686	0.8131415790538782	0.313930054272989	0.5048064993517789	0.421675244048755	1.3311146470124668	0.5268058413277983	1.0	1.0	0.0	1.0	1.0	1.0	1.0	1.0	1.0	0.0	1.0	1.0	1.0	1.0	1.0	13.0	-55088.57192960115	0.0	0.0	75.0	-1485.7044354143197
61290000	-57001.64032476299	-1539.199415469527	-55462.440909293466	0.54715447443801	2020.7925715529593	52.6351866196287	154.70588715285643	14.652522890041844	5.033362174363508	0.28784195964817316	0.17848551199554324	0.19549464879325326	0.33817787956302675	1.5767253330689184	0.81138862557021	8.352851433481432E-4	0.6476959522148659	8.352851433481473E-4	0.6476959522148673	0.3788486716270979	0.28374282776382476	0.23207581831870844	0.01982655955044455	2.3858586655747236	1.3119566728983378	2.574972371145836	1.0663397661287386	0.15671826167870195	1.0869337419094203	2.770502981358874	0.893431354215188	1.1437646182892964	3.2590298956215937	1.0713431807920535	1.0	1.0	0.0	0.0	1.0	1.0	0.0	1.0	1.0	0.0	1.0	1.0	1.0	1.0	1.0	11.0	-55098.18157822958	0.0	0.0	81.0	-1473.1101410881122
61300000	-56992.12960095966	-1525.8169733888103	-55466.31262757085	0.5704835851137704	2020.7692424422835	52.22401668287169	128.47066276153717	13.680599772622012	5.485054005573099	0.29223906647376346	0.17884124566529064	0.19073086178251547	0.3381888260784269	1.4953134645715969	0.8224893980159127	8.787416879737234E-4	0.6415519846205413	8.787416879737223E-4	0.6415519846205412	0.28215872152295796	1.8456490053489916	4.420148961875706	0.15666152559130497	1.213276469032666	0.44704974291689653	0.5832013361559921	0.7742304086785798	0.04006409984159964	0.6880654449473945	0.27233529704818427	0.8639640949802629	0.9485480118278543	1.665897753608948	0.14675709689420718	1.0	0.0	0.0	0.0	1.0	1.0	0.0	1.0	0.0	0.0	1.0	1.0	1.0	1.0	1.0	9.0	-55113.639033206404	0.0	0.0	78.0	-1468.9734605720932
61310000	-56937.46182948527	-1521.3116561398149	-55416.15017334546	0.4921551448813264	2020.847570882516	51.874411601793085	134.78018055379678	14.116527936277087	5.011403038494824	0.29136746828953014	0.18230927581930262	0.18852247910222392	0.33780077678893977	2.021574000260805	0.8248079681820237	9.133624321208764E-4	0.6975304242180727	9.133624321208755E-4	0.6975304242180721	0.4395178025902772	0.13902074134508408	0.5028748777128428	0.09051632785676778	1.599850152734707	0.9282057075321242	0.29503051949079	0.9287321127809427	0.22261768652572342	0.053389980830020965	0.08522250355002588	0.864290763115095	0.9453635187933964	1.5969164698697682	0.7236197571308474	1.0	0.0	1.0	1.0	1.0	1.0	1.0	1.0	0.0	1.0	0.0	1.0	1.0	1.0	1.0	12.0	-55066.19299619101	0.0	0.0	76.0	-1459.253043539207
61320000	-56984.65114424578	-1523.5134668502126	-55461.13767739556	0.49513487250743665	2020.84459115489	51.039298358488715	133.43986169431824	14.126228924130995	5.364741622304383	0.2945539711955824	0.18017622892482735	0.1887018932076791	0.33656790667190756	1.1428996510161287	0.8088460390419213	9.147602090000963E-4	0.5318728640532263	9.147602090000974E-4	0.5318728640532275	0.911014936857555	0.1966394532506499	0.3063214366864905	0.22099578677038187	1.9608727738679785	1.5239481525859258	0.3416757586571515	0.12150207095760274	0.21571459011361455	0.10356432404108186	0.815529950662611	1.5907958910901359	1.74215658133494	1.4088342243102856	0.4852239794938916	1.0	1.0	0.0	1.0	1.0	1.0	1.0	1.0	1.0	0.0	1.0	1.0	1.0	1.0	1.0	13.0	-55114.267528835975	0.0	0.0	68.0	-1467.3152518264178
61330000	-56983.22898176528	-1525.70511046236	-55457.52387130292	0.5084090565023025	2020.831316970895	51.70094251080918	134.20571968136736	14.277487219036491	4.625346776184745	0.28936288000674604	0.1824466583163516	0.19097801431921085	0.3372124473576879	0.8088824834692836	0.7594481683427944	9.472801669127226E-4	0.6587320842269394	9.472801669127254E-4	0.6587320842269414	1.1726205677955848	0.5222584991636083	0.831386945745629	0.3923203062094911	1.03227299881324	1.3703402941352705	0.8765615336037095	0.3998531990289681	1.0094961361635153	1.5174454896750555	0.1845858476911487	1.7793584550118517	1.3842138225397707	1.8575698240054352	0.7510820616015867	1.0	0.0	1.0	1.0	1.0	1.0	1.0	1.0	0.0	0.0	1.0	1.0	1.0	1.0	1.0	12.0	-55124.918515053316	0.0	0.0	69.0	-1462.6716885029532
61340000	-56937.63129324362	-1531.0889213524645	-55406.542371891155	0.5284408050531292	2020.8112852223442	51.60520699581697	111.47212136951053	13.202932039471134	5.13650495149181	0.2935373698188941	0.17951791464252215	0.1905990608664342	0.33634565467214594	1.5278064855350852	0.7866416237044768	9.374496688504102E-4	0.6688419537806791	9.37449668850409E-4	0.6688419537806783	0.677999869674119	0.17456912796356716	0.7567558942470314	0.37429026808895427	1.7806998688528586	1.5423935406212002	0.13464904252785614	0.4839457824480176	0.8964660348716464	0.11747500257153087	0.3697644482796888	1.8505247313787325	0.783736048034812	1.6854939317440132	1.9931026188072956	1.0	1.0	1.0	0.0	1.0	1.0	1.0	1.0	0.0	0.0	1.0	1.0	1.0	1.0	1.0	12.0	-55071.05892052462	0.0	0.0	72.0	-1467.6622989284972
61350000	-56973.67007999071	-1528.229614054474	-55445.44046593624	0.55608405880281	2020.7836419685946	51.69098554126113	119.63177822492071	13.707044946761336	4.947625002371357	0.2901923234400757	0.17949093743375566	0.1939710844540191	0.33634565467214594	1.3715693191932317	0.7626451485185275	8.529093323617012E-4	0.4939018197051801	8.529093323617027E-4	0.4939018197051813	1.3305548529902809	0.13220044689399502	0.58144247666563	2.646680652600935	1.7050104659683856	1.0061856956021185	0.4411052247791856	0.1823971732754604	1.100437510886951	0.009348317842348255	0.687256126254311	3.263162786936023	0.6445357395782416	1.9482333652874775	1.816635005144787	1.0	1.0	1.0	0.0	1.0	1.0	1.0	1.0	0.0	1.0	1.0	1.0	1.0	1.0	1.0	13.0	-55088.64257917938	0.0	0.0	71.0	-1467.910673171139
61360000	-56932.274803599714	-1525.2551015213153	-55407.019702078396	0.5500919615931954	2020.7896340658042	51.94140511106876	155.69507081663917	14.660196934467512	5.129641417772984	0.28760912046182396	0.1802070209397325	0.19438607102494185	0.33779778757349804	0.7329719155559455	0.7552809169063336	8.57604116324134E-4	0.8165729868386045	8.576041163241317E-4	0.8165729868386024	0.6990450079105655	1.2268507955110373	0.5719647160468015	0.1683322127333498	1.8466683955323735	0.5750229536773606	0.5603897318586829	0.6084806582003872	0.9860078992638325	0.04889869602742027	0.3421488752135807	0.9787496985538721	0.5772892890153039	1.5956618551233674	1.3669692959425237	1.0	0.0	0.0	0.0	1.0	1.0	1.0	1.0	0.0	0.0	1.0	1.0	1.0	1.0	1.0	10.0	-55075.31171122932	0.0	0.0	74.0	-1461.0166551585844
61370000	-56932.02274163417	-1529.5087479668846	-55402.513993667286	0.5493721652152337	2020.790353862182	51.76956687180064	132.1085540668541	13.966798416346922	5.359100774425675	0.295475253044876	0.1804190928253742	0.19253830472176375	0.3315673494079825	0.5658957932797877	0.7361133966208337	8.78819345505823E-4	0.5920509370448791	8.788193455058221E-4	0.5920509370448783	0.7927788379937812	0.5770607681920789	0.3564749837117791	0.251354837685228	3.540656618851589	0.703384535729104	0.32286216310624083	1.1811073265785121	0.2638964175084896	0.4196265985555973	0.9527723100847303	3.142952371384372	1.4555020224508195	3.990302597661376	1.1304215102350488	1.0	1.0	1.0	0.0	1.0	1.0	1.0	1.0	1.0	1.0	1.0	1.0	1.0	1.0	1.0	14.0	-55072.720200058466	0.0	0.0	65.0	-1461.2272762292075
61380000	-56946.9448515791	-1535.3009788440925	-55411.64387273501	0.5423744490084341	2020.797351578389	52.14334569243635	117.75330307659249	13.549907153280417	5.257789671780165	0.2906065649411341	0.17716446287487259	0.19391329990851988	0.3383156722754699	0.9052713069978816	0.7778051687981657	9.060293327718897E-4	0.7399886389955999	9.060293327718903E-4	0.7399886389956007	0.15798542019148967	1.2376818443039954	0.7069387992147698	0.15335629622409794	1.649934365806455	0.7866199186456102	0.1621600564767269	0.7942397983925901	0.8015293638451174	0.14051522165569577	0.5578479774769669	2.40434228322515	0.7326026900017502	3.0675254971162023	1.6847223916812595	1.0	0.0	1.0	0.0	1.0	1.0	1.0	1.0	0.0	0.0	1.0	1.0	1.0	1.0	1.0	11.0	-55081.552208591784	0.0	0.0	67.0	-1469.80929751905
61390000	-56960.1783736457	-1531.0724692283925	-55429.10590441731	0.5028566612486877	2020.8368693661487	52.20094772877132	157.5813827607307	14.70280014401425	5.413614207187803	0.2901346619445589	0.1838956407075834	0.18858447221827343	0.3373852251295808	0.5587347488423013	0.7630164620162855	8.326190674727308E-4	0.619899453551208	8.326190674727301E-4	0.6198994535512086	0.8780427828840636	0.3323659272230402	1.04534084870222	0.2560122948344042	1.624948817968902	0.5345100335103914	1.2772935769091693	0.7091572272550923	0.6923549569263598	0.03351310778033865	0.5313677140587137	0.9551208646319468	1.0869034034913	1.4312626080779751	1.576662202933308	1.0	1.0	1.0	0.0	1.0	1.0	1.0	1.0	0.0	1.0	1.0	1.0	1.0	1.0	1.0	13.0	-55103.967528528265	0.0	0.0	70.0	-1469.5591746447765
61400000	-56979.75012580222	-1540.1876269744562	-55439.56249882776	0.5933004479792257	2020.7464255794182	53.1621415623583	124.52630203646802	13.575763783425248	4.958315358167412	0.28899794579127197	0.17876318634457042	0.19221027357256812	0.34002859429158605	0.9398623956273	0.7824272494263464	8.581501071191194E-4	0.5635953622717244	8.581501071191221E-4	0.5635953622717246	0.4538114455687779	0.7824295242410532	1.3127824706884061	0.6243395961753941	1.7057169357266753	1.1386645329651148	0.9438595517252938	1.65435555082459	0.20910212042154894	2.6936930246281197	0.6360513278959776	1.3760421403903522	0.9754751561943521	2.304316413842675	1.1528234673806081	1.0	1.0	1.0	0.0	1.0	1.0	1.0	1.0	1.0	0.0	1.0	1.0	1.0	1.0	1.0	13.0	-55100.227748900776	0.0	0.0	66.0	-1475.73841676154
61410000	-56954.87866335275	-1542.5612966773106	-55412.31736667544	0.5264172857433435	2020.813308741654	53.5383719726574	179.0014360035123	14.841532079233712	5.589978385071403	0.29140010250485837	0.18129354541847925	0.1907036316383979	0.336602720438261	1.3211800221830732	0.7744267229884645	9.147045414292662E-4	0.6604813534577169	9.147045414292688E-4	0.6604813534577184	0.6050511138360911	0.2112401476536787	0.4305653159027324	0.04628977519062778	0.93348527507072	0.19532628918796974	0.42801896424258434	0.6330201945718796	0.4182452597370765	2.7469815625648644	0.10008162521955132	1.0728694440484041	0.44358957450789516	1.903207651391728	0.5507999700703523	1.0	0.0	1.0	1.0	1.0	1.0	1.0	1.0	1.0	0.0	1.0	1.0	1.0	1.0	1.0	13.0	-55079.63600299871	0.0	0.0	69.0	-1478.57302024719
61420000	-56949.39396646304	-1531.1559459002701	-55418.23802056277	0.5070775689168278	2020.8326484584804	53.347325098902395	151.7905831658475	14.35064589379998	5.5499534906904335	0.29060693464533854	0.1807104767832901	0.19220885307085753	0.33647373550051035	1.3457683193488872	0.7941276885342958	8.769272875590816E-4	0.6169178367950419	8.769272875590815E-4	0.6169178367950406	0.29390285321032145	0.2231742978728646	0.3846570874526771	0.14779501791520497	0.28229547784869946	0.580633693521937	0.14402397892043667	0.26755626703970725	0.960688657556812	2.110735447778876	0.8881655741652104	0.48260992911012024	0.19104904180495597	0.43435069146511524	0.8060499822985666	1.0	0.0	1.0	0.0	1.0	1.0	1.0	1.0	0.0	0.0	0.0	1.0	1.0	1.0	1.0	10.0	-55082.30204309583	0.0	0.0	66.0	-1479.2190220184677
61430000	-56962.63705325621	-1553.397378230005	-55409.239675026205	0.5125124723089207	2020.8272135550883	53.84791763035151	190.38788909921485	15.165772021046324	5.487366464132326	0.29247301648541846	0.1768880194384393	0.19136915219962175	0.33926981187651706	0.700743124508524	0.7372486759141131	9.116251561985903E-4	0.6895755627690707	9.116251561985927E-4	0.6895755627690703	0.5914280415172029	0.03777956424729943	0.8183542632846025	0.7661177375989624	1.4797060467294276	1.828795985186649	0.20149990801875217	0.41358623890460855	0.4581076988963899	1.8397406988126448	0.31587275250033414	1.547104895711308	1.039208658084268	1.4242479451865309	1.4026923992717548	1.0	0.0	1.0	0.0	1.0	1.0	1.0	1.0	0.0	0.0	1.0	1.0	1.0	1.0	1.0	11.0	-55075.67452691828	0.0	0.0	68.0	-1490.135153441933
61440000	-56922.80301235817	-1536.7657289840806	-55386.03728337409	0.5288128495520867	2020.8109131778451	53.25985477842817	173.09567858777558	14.846199763323206	5.393783376631819	0.2966475533828157	0.177760265880826	0.19179007098276765	0.3338021097535872	0.8872542319159582	0.737040454536447	9.056697474055156E-4	0.6335870393357323	9.056697474055167E-4	0.633587039335734	0.3621819118145061	0.12980287008218552	0.5667071530657206	0.04221158683754894	0.7587611217673342	0.5328330910113154	0.6480376881101535	0.30621963419414405	0.4654520882434225	0.8211918803864606	0.27740301238950466	0.4523984603849384	0.6290653606791452	1.324674615487976	1.2531489167621754	1.0	1.0	1.0	0.0	1.0	1.0	1.0	1.0	1.0	0.0	1.0	1.0	1.0	1.0	1.0	13.0	-55052.18707551969	0.0	0.0	68.0	-1477.5138159070002
61450000	-56962.37873356413	-1533.3056558433982	-55429.073077720735	0.4897641209922111	2020.849961906405	52.627338677152	161.20222343724464	14.521635868870632	5.8730970174105055	0.2975978593877376	0.1807767438538478	0.19237969665559448	0.3292457001028167	1.8518687381756624	0.8047011783701599	8.997154965535053E-4	0.8198652675441739	8.997154965535038E-4	0.8198652675441729	1.4929304082528057	0.2742226383817907	0.5729899478706016	0.0331807073729513	1.788606557897445	1.0488479478448771	1.8010254175977578	1.4371838652442315	0.7714259689381292	0.6639694121969486	0.08191664858910941	1.4243336779737232	0.5222014188461667	1.7590059723239908	0.7502551707283239	1.0	0.0	1.0	0.0	1.0	1.0	1.0	1.0	1.0	0.0	0.0	1.0	1.0	1.0	1.0	11.0	-55096.8136119391	0.0	0.0	68.0	-1461.443106108521
61460000	-56942.71640029393	-1523.147225981004	-55419.56917431293	0.5189212882784556	2020.8208047391188	52.25150301930286	180.86041213808292	15.293463067656496	5.262406824871629	0.2866518134303291	0.17679283404060805	0.19523202762232147	0.34132332490673783	1.346368008287881	0.7813329966958692	9.222705553581719E-4	0.6152015096785471	9.222705553581723E-4	0.6152015096785458	0.21977098976453996	0.3969687430944897	0.4149219327899479	0.3097388863346421	1.4404750609256034	1.390868921709067	1.7011197602350694	1.1605177559492892	0.3213471531078216	0.028682550477372226	0.6793224210835269	0.8403185726239722	0.43886775647593607	2.3879618396368363	1.9783310369078417	1.0	1.0	1.0	1.0	1.0	1.0	1.0	1.0	1.0	0.0	1.0	1.0	1.0	1.0	1.0	14.0	-55060.944958042994	0.0	0.0	71.0	-1456.8658652313215
61470000	-56960.8949908754	-1532.133757240907	-55428.76123363449	0.4987161687433234	2020.841009858654	52.46412998537231	154.51800761578875	14.689602465411237	5.3609193033393225	0.2971875669936512	0.1796210017336788	0.19107280448042233	0.33211862679224413	0.9126085213092778	0.7685906942352018	8.368359792294726E-4	0.7051155271464344	8.368359792294708E-4	0.705115527146433	1.2210838398776223	2.9464206016467402	0.7517616302335031	0.04436410026203726	0.8581070174638552	2.083339920251831	0.6032940777131583	0.807441196294634	0.663919923161314	0.5467160100330684	0.707727532654527	1.1908013920272857	1.013888045377949	3.7223475516090354	1.3582942421025055	1.0	1.0	1.0	1.0	1.0	1.0	1.0	1.0	1.0	1.0	1.0	1.0	1.0	1.0	1.0	15.0	-55065.63300091035	0.0	0.0	71.0	-1454.4632344567917
61480000	-56932.28793257089	-1519.9394114000895	-55412.3485211708	0.5403227164905476	2020.7994033109069	51.79497158407942	162.08048999636893	15.022481555273727	5.1777778915500665	0.28761041904677	0.17835989178044423	0.19274758550566898	0.34128210366711315	1.0008936444707253	0.7921044170217029	8.595022282627959E-4	0.6876216275306412	8.595022282627978E-4	0.6876216275306434	0.7895600146257513	1.3463030332519073	0.5133383400856196	0.24889782812772854	1.4929605682222291	0.9648496845663294	0.43433235689435984	1.0160612496635606	0.3205990656435599	0.4172978229395453	0.2518866120784017	1.5736099980367055	0.8297912677068864	2.011466231423659	1.7430722843410662	1.0	1.0	1.0	1.0	1.0	1.0	1.0	1.0	1.0	1.0	1.0	1.0	1.0	1.0	1.0	15.0	-55063.48712792037	0.0	0.0	68.0	-1448.0402419979014
61490000	-56969.84659050179	-1522.9042139171684	-55446.94237658462	0.5335153893318283	2020.8062106380655	52.165309109474556	150.94744168544548	14.88057378640778	5.119441539849556	0.2919732899027221	0.18079589803098883	0.19153127053046695	0.33569954153581844	1.1659276100315457	0.7880857121029592	8.555485610032503E-4	0.636809633621886	8.555485610032494E-4	0.6368096336218869	0.18626660805628792	0.8565995051156331	1.026592208866198	0.5506514365143657	1.640407565104231	0.5032115345379943	0.6904049651994376	0.7636687975038174	0.9538379911235643	0.8059353829884502	0.3713757369092145	0.4896567500043103	0.6978372914683141	1.4604891758499812	1.5138373160111538	1.0	1.0	1.0	0.0	1.0	1.0	1.0	1.0	1.0	1.0	1.0	1.0	1.0	1.0	1.0	14.0	-55086.86171158297	0.0	0.0	69.0	-1457.3137889973618
61500000	-56965.20389072148	-1524.9460783088653	-55440.257812412616	0.4894490014010056	2020.8502770259963	52.289424060048304	188.1378441574218	15.443488696268577	5.280645965677972	0.29254678444789417	0.18085404719948645	0.18804495723021117	0.3385542111224045	1.1177089597416674	0.7968041146247921	9.048356857223232E-4	0.6906348704182427	9.048356857223243E-4	0.6906348704182436	0.37717725970308724	0.3217450712184689	0.20899378048196818	0.34232609340382153	0.4313830378817904	0.5231221267104252	0.5361351579295137	0.5584124283981826	0.6544805971772517	0.6313871323371926	0.4252111136049071	0.6259566955299407	0.14474511406687346	1.057289096899261	0.6528906576265456	1.0	1.0	1.0	0.0	1.0	1.0	1.0	1.0	1.0	1.0	1.0	1.0	1.0	1.0	1.0	14.0	-55065.18163376337	0.0	0.0	74.0	-1461.268953456495
61510000	-56984.88969835452	-1522.6277913196698	-55462.26190703485	0.49503124568366164	2020.8446947817138	53.20504714405298	243.73502496419312	16.382365347359286	5.39108516342906	0.2956564810028182	0.1785086185578144	0.19184698482339949	0.3339879156159642	0.742327649771011	0.7655224938023277	8.531459214753376E-4	0.8107621300731203	8.531459214753376E-4	0.8107621300731207	2.1702144659008944	0.9515508777501632	1.4436461476759512	0.9310308896126257	1.0717374467523826	0.8819030068702884	1.1404472667667447	1.2491927092807789	0.29985150246137277	0.5255735291147601	0.23970351808446594	1.0218483394016555	0.8652984282349336	3.4758973004173375	1.9521714235193126	1.0	1.0	1.0	0.0	1.0	1.0	1.0	1.0	0.0	0.0	1.0	1.0	1.0	1.0	1.0	12.0	-55089.29313829565	0.0	0.0	78.0	-1446.5891422042455
61520000	-56988.006919700165	-1544.6766089702087	-55443.33031072996	0.46831337696242215	2020.8714126504349	53.18748133288997	241.52583661815052	16.291993392684102	5.371247493058464	0.2905774836605705	0.18096666260902342	0.19406204849114372	0.3343938052392587	0.7038536642374268	0.747348546530057	8.866971871287232E-4	0.8931412472200494	8.866971871287271E-4	0.893141247220051	2.0898233226655902	0.03237267928536927	0.5226348320360067	0.30482596896461256	1.9684942838384032	3.3036158070383697	1.5188747702598562	0.8475290604099721	2.1542942375248457	0.45548049605616353	0.8446181742064965	1.6632160594584011	0.5150667710851894	1.9687899770890331	1.1828043485468254	1.0	1.0	1.0	0.0	1.0	1.0	1.0	1.0	1.0	0.0	1.0	1.0	1.0	1.0	1.0	13.0	-55082.9659402436	0.0	0.0	80.0	-1460.7160399069503
61530000	-56965.77304390054	-1529.9612106694537	-55435.811833231084	0.5018985127856956	2020.8378275146117	53.21967270208513	182.9850877848912	15.024086899218014	4.8624836217481535	0.2877468200510866	0.18064283267379594	0.19400925667458024	0.3376010906005336	0.907520479791058	0.7727076589291904	8.436743974902288E-4	0.6057401622971241	8.436743974902277E-4	0.6057401622971229	2.3676617169663468	0.841502371392906	0.1817689813133774	2.111700677128336	2.809011259998287	2.1108860438374197	0.5002071947564088	1.225736872075544	1.4005530911862825	0.40957515093292823	1.1220411519521505	1.623818551691919	0.8646457656901155	3.465486744726928	1.5517804448950407	1.0	1.0	1.0	0.0	1.0	1.0	1.0	1.0	1.0	0.0	1.0	1.0	1.0	1.0	1.0	13.0	-55070.73323689386	0.0	0.0	75.0	-1458.2704298934204
61540000	-56961.2988690175	-1534.137579561296	-55427.1612894562	0.48613418428930333	2020.853591843108	53.8550771400089	249.5267202988995	16.401484264303598	5.135843207063512	0.2898555228547759	0.17965970898350714	0.18989567760592965	0.3405890905557837	1.2177714244514755	0.7922910832898871	8.434494606100268E-4	0.8629838380040966	8.434494606100263E-4	0.8629838380040963	1.1091578682162726	0.29118859806064684	0.5633738619824151	0.1728260490148716	1.7838126517375095	1.309630365190887	1.4228478971045428	0.8924110839744754	0.5182093763588557	0.06899442203066583	0.21106448892101626	1.4347723164155979	0.6976169311794692	1.040672859091873	1.4440617746973041	1.0	1.0	1.0	0.0	1.0	1.0	1.0	1.0	0.0	0.0	1.0	1.0	1.0	1.0	1.0	12.0	-55073.5870025292	0.0	0.0	76.0	-1459.088236505324
61550000	-56996.47105726011	-1559.1544645756455	-55437.31659268447	0.5353965665545528	2020.8043294608428	54.77533743955345	253.33238028895542	16.14939784237904	5.746648157942976	0.2915066489474748	0.1824707286694163	0.19394090619852122	0.33208171618458404	0.44088878386269803	0.6907699616786438	8.001584972796374E-4	0.8139043872638618	8.001584972796392E-4	0.813904387263863	0.8929379587438142	0.15458699168641324	1.1470246550692398	0.24356982115226705	1.5611968903170552	1.6575179075266748	0.8584846956939135	0.9089089893557294	0.24351014351399095	1.692716231744073	2.2909611099607745	0.5227705252039193	0.544728731183572	1.7124326289053116	0.8390436563534897	1.0	1.0	1.0	1.0	1.0	1.0	1.0	1.0	0.0	0.0	0.0	1.0	1.0	1.0	1.0	12.0	-55082.158760594335	0.0	0.0	78.0	-1485.1062715184182
61560000	-56984.761381595374	-1531.0219788560235	-55453.73940273935	0.5052631261349979	2020.8344629012622	53.58590796868287	269.8811120744233	16.53458731536586	5.5322909926117685	0.28901943852580864	0.18204569571191054	0.18975260920789314	0.33918225655438405	0.6699627455252041	0.7511038557568553	8.635694160135179E-4	0.6759327804993512	8.635694160135178E-4	0.6759327804993523	1.2419871448630504	0.12434065272979222	0.704295136418498	3.392595409925821	2.077690671012394	1.0908590607887438	0.4775083789707532	0.7602031156013748	0.12711056366226878	0.5960912893716913	1.0399456234901927	1.5791275945857093	0.36787322051502946	1.3332121648450317	1.8782416634112917	1.0	1.0	1.0	0.0	1.0	1.0	1.0	1.0	1.0	0.0	0.0	1.0	1.0	1.0	1.0	12.0	-55106.537637204856	0.0	0.0	71.0	-1463.426895156418
61570000	-56987.775117512276	-1536.0229610507379	-55451.75215646154	0.5101032198157913	2020.8296228075815	53.37783071682625	179.53037496993403	15.357987848321192	5.241316405032775	0.2889798411050237	0.1814366692377981	0.1921791426508281	0.3374043470063464	0.8234822232554528	0.7776177885493387	8.992133824080952E-4	0.8167527472007364	8.992133824080948E-4	0.8167527472007372	0.9395981222434977	0.3389840066255802	0.561114774202523	0.6057503143689121	1.483365168867087	1.3542986226352989	0.6308132986096747	0.9161058278997042	0.4523054871426936	0.4030742978238127	0.8392581021878981	0.7352541838413897	0.3540479138225818	1.4831638839483356	0.9710146732195349	1.0	0.0	1.0	0.0	1.0	1.0	1.0	1.0	0.0	0.0	0.0	1.0	1.0	1.0	1.0	10.0	-55090.76138041139	0.0	0.0	79.0	-1470.3389521111776
61580000	-56945.6602647241	-1529.3493863456931	-55416.31087837841	0.5117176081997374	2020.8280084191977	53.081642114852315	170.40639546190638	15.264598411379355	5.018971529667643	0.2900398780834197	0.1761378124157452	0.1905485862899339	0.3432737232108977	0.72145987832853	0.7659449438009838	8.480147384047366E-4	0.791405292004182	8.480147384047345E-4	0.7914052920041815	1.6185368888141434	0.24552184416811415	0.1710135375891524	0.921975162009541	1.9181989634439578	1.6431431390677675	0.7769879194078255	1.1732939543695153	1.2310578374213563	1.5223339517389205	0.6745927397755956	1.4785057012305245	0.3794027256214422	1.5590411696562303	0.7408723992858737	1.0	1.0	1.0	1.0	1.0	1.0	1.0	1.0	0.0	0.0	1.0	1.0	1.0	1.0	1.0	13.0	-55059.24697107202	0.0	0.0	73.0	-1454.6808747299958
61590000	-56964.65118124947	-1511.1886730064573	-55453.462508243014	0.5423601146360031	2020.7973659127613	53.69496685593352	199.85621622993148	15.648597188298037	5.241525391363011	0.2882551937424797	0.1785459029429723	0.1939417887698642	0.3392571145446803	0.4575563763419159	0.6672622614439363	8.524186504012598E-4	0.51529975468376	8.524186504012583E-4	0.5152997546837592	1.558148396870995	0.8996089215767942	1.1851460091467894	0.36072917395769444	1.6913334397262694	0.7802159625800498	0.16610713495114884	0.2980459164629255	0.7018495886467928	1.04211539903094	0.4784510112853265	2.1732657309267287	0.2916875853162672	1.4783684731761013	0.9406298483656158	1.0	1.0	1.0	0.0	1.0	1.0	1.0	1.0	0.0	0.0	1.0	1.0	1.0	1.0	1.0	12.0	-55083.72653260067	0.0	0.0	74.0	-1455.8387922196114
61600000	-56947.63346173217	-1506.3863213275934	-55441.24714040458	0.48277536122273024	2020.8569506661745	52.61462770521911	172.20339197075768	15.22872367671074	4.706664680303233	0.2868899699824716	0.17868445072414768	0.19359678503214647	0.34082879426123064	0.7493138668823447	0.7465223249033072	8.889054579647738E-4	0.5477185910032395	8.889054579647761E-4	0.5477185910032385	0.4531596161116899	0.3241805833315389	0.9036326193591936	0.18104356509421518	1.5432835131057914	0.9565188327032516	0.11463313988730095	0.7122383994017879	0.20909397568458388	1.0781749223326742	0.1774384751502726	1.362718185226467	1.1245553369447137	0.6519990180472932	1.2159572302538404	1.0	1.0	1.0	1.0	1.0	1.0	1.0	1.0	1.0	0.0	1.0	1.0	1.0	1.0	1.0	14.0	-55078.829674491986	0.0	0.0	68.0	-1447.5929106663577
61610000	-56949.58008714412	-1505.7306269435326	-55443.84946020058	0.5213361807968346	2020.8183898466004	52.652419415806285	185.21729592202175	15.416944922426445	5.136739220179612	0.29299235393928386	0.1775848464150407	0.19221780549282982	0.33720499415284205	1.0092229435236177	0.7850639969622657	8.471797247740655E-4	0.6880254335351901	8.471797247740658E-4	0.6880254335351893	1.6105108576055849	0.035270101307960204	0.6264107525033195	0.2633958391055133	0.9760973291874601	1.475349731583988	0.8810513513286445	0.43411890503663714	0.6406903707472786	0.5942518422178562	0.03418051381735938	1.2481640000760135	0.36685365285303795	1.7181190499467462	0.49009817122575683	1.0	0.0	1.0	1.0	1.0	1.0	1.0	1.0	0.0	0.0	1.0	1.0	1.0	1.0	1.0	12.0	-55060.46192822618	0.0	0.0	77.0	-1443.3239454276224
61620000	-56974.43092108444	-1509.359059470821	-55465.071861613615	0.5088098406943935	2020.830916186703	52.24487466262815	202.70652175450505	15.620302498719367	5.379782953147093	0.2925704685071003	0.18039462091338954	0.18894455372191812	0.33809035685758854	0.43057593735489563	0.6726459541359584	8.835275987378197E-4	0.7883938351276517	8.835275987378201E-4	0.7883938351276536	1.363487100779471	0.5441592492474949	0.3938393454113061	0.021021013424804554	0.8951005025697226	1.8068423935823932	0.17688960710618126	1.0548212399236934	0.03229858446090274	1.2550811993201954	0.7269703432148749	1.198992872508965	0.13977514168445426	0.7614153569642166	0.4976395395636144	1.0	0.0	1.0	0.0	1.0	1.0	1.0	1.0	0.0	0.0	0.0	1.0	1.0	1.0	1.0	10.0	-55079.60859187861	0.0	0.0	82.0	-1447.9132856357037
61630000	-56952.851978606835	-1496.6506574247344	-55456.2013211821	0.5130243749514001	2020.826701652446	52.16965799219419	192.58419193253414	15.557681508609225	5.3880784182980355	0.29077467607529983	0.1809807104127853	0.19074354512612898	0.3375010683857824	0.5506069444480278	0.7292132881474147	8.840094554980785E-4	0.7541957500004038	8.840094554980757E-4	0.7541957500004021	0.5091000104734364	1.7119543862789637	0.22835786601405156	0.37604926369737496	1.2621461054213206	0.5495824155572866	0.22462247933065121	0.5598603587774135	1.4311522578334226	5.3234559240457004	0.08239145343710069	0.6805544573236473	0.28917315917452824	0.5561474085123856	0.4845938063216598	1.0	0.0	1.0	0.0	1.0	1.0	1.0	1.0	0.0	0.0	0.0	1.0	1.0	1.0	1.0	10.0	-55068.79938719514	0.0	0.0	83.0	-1433.4785063306801
61640000	-56943.98626806556	-1489.8622656907323	-55454.124002374825	0.47708215410359955	2020.8626438732938	51.845792638443754	242.10654604728074	16.781648750480823	5.139069292862159	0.2922600843859188	0.17728696695071058	0.19291118582730843	0.33754176283605875	0.35220305402979624	0.6882706523365308	8.912481472787993E-4	0.7515152681158171	8.912481472788006E-4	0.7515152681158184	1.0496697260753007	0.631562528299455	0.9377135998668349	1.2806004602371652	1.37237383885316	1.1313408944229981	0.47241331270382597	1.0549045123691103	0.3715940842428377	0.05813156138746847	0.3143543595159756	1.218581389652851	0.2730291890913794	1.928808365261159	0.7881391275259705	1.0	0.0	0.0	0.0	1.0	1.0	1.0	1.0	1.0	1.0	1.0	1.0	1.0	1.0	1.0	12.0	-55070.84918663352	0.0	0.0	88.0	-1424.2102828290895
61650000	-56979.987011002384	-1488.0667628069045	-55491.92024819548	0.45797221872198585	2020.8817538086753	52.5953243567771	257.0217733396688	16.808595152338185	5.750667639071666	0.2908031063688477	0.17713076048626678	0.19104239471095819	0.3410237384339239	0.5119739112542915	0.7003006209935263	8.973229683416021E-4	0.7190528038064609	8.973229683416026E-4	0.7190528038064601	0.3950102860081737	1.7579062253188864	0.4041173670900334	1.640841753328185	0.8205437550552962	0.7887203030148137	0.38021478083154225	1.0480061658543778	0.2797632902131182	0.6932621746704953	6.114365495767908	0.7524211267597721	0.7945197134653345	2.0178930929591514	0.5473512283215418	1.0	0.0	1.0	0.0	1.0	1.0	1.0	1.0	1.0	0.0	0.0	1.0	1.0	1.0	1.0	11.0	-55087.43200381229	0.0	0.0	87.0	-1419.8069116420356
61660000	-56932.50071769275	-1480.0747422585864	-55452.42597543416	0.47756334620733376	2020.86216268119	52.09740644242398	323.1775300754136	17.74314535641767	5.224618749034127	0.2881077626546118	0.17833096903276574	0.19453004496632498	0.3390312233462941	0.9258841722804966	0.7436370829082986	8.780985341058028E-4	0.7598491135228177	8.780985341058031E-4	0.7598491135228183	0.8242221283936216	0.43742456190012396	0.9297371309075401	0.7544857795083644	1.4297812272404808	1.0117410226193921	0.28612954806680374	0.7814456777644428	0.1545213220390518	0.17037112965256876	0.10670400461055089	0.7670866805266707	0.7474551417506496	1.9031300463556686	1.2635451517934155	1.0	0.0	0.0	0.0	1.0	1.0	1.0	1.0	1.0	0.0	1.0	1.0	1.0	1.0	1.0	11.0	-55062.09174932991	0.0	0.0	85.0	-1415.9551344902748
61670000	-56972.51698928538	-1497.36345918303	-55475.153530102354	0.47553716026864606	2020.8641888671286	52.55328769344887	255.60207660581386	16.50552607663666	5.079563053769319	0.29104831178092694	0.17766624203850567	0.1936318040964821	0.33765364208408194	0.6526337287243964	0.741332256661538	8.592617707533611E-4	0.8864223113725275	8.592617707533604E-4	0.8864223113725248	0.592403719850969	1.4322789857167202	0.7787565843644488	0.7196681969187441	1.9250940128649932	2.0050578159449084	1.179133644027723	0.9375342082563004	0.26043205034505734	0.7521504718897876	0.3734236642595285	1.8649910304974866	0.19357969409354897	1.792403966839768	1.2349816652353809	1.0	0.0	0.0	0.0	1.0	1.0	1.0	1.0	1.0	0.0	1.0	1.0	1.0	1.0	1.0	11.0	-55089.603812530135	0.0	0.0	86.0	-1422.531957057068
61680000	-56964.650150178895	-1504.9980107320077	-55459.65213944689	0.4877550796753922	2020.8519709477218	52.996690781738586	238.020527674091	16.645584976572447	5.030125653924915	0.2931014292876509	0.1790550957286626	0.19321587240944438	0.33462760257423874	1.0414772934141014	0.7931592891610195	8.266431192322003E-4	0.6789909924328913	8.266431192321994E-4	0.6789909924328901	0.8254477801784718	3.7038075840895184	0.34597110359200073	0.3501743251783784	1.939217547927219	1.71524546740486	0.2764220889572163	0.6778776751879213	0.6336830186951367	0.005501240016793572	0.07850496593044587	2.089778272185583	0.2501691665642356	2.068205829858951	1.0482005712794404	1.0	0.0	1.0	1.0	1.0	1.0	1.0	1.0	1.0	1.0	1.0	1.0	1.0	1.0	1.0	14.0	-55056.90208266348	0.0	0.0	81.0	-1432.9215418488589
61690000	-56963.60530202619	-1515.7551631592498	-55447.85013886694	0.5704120413621147	2020.7693139860353	53.977718272224536	299.3350672740263	17.362064189892127	5.668355398952275	0.29183320939452695	0.17408009261488777	0.19232765905183646	0.3417590389387455	0.6193278074182189	0.7130615754865647	8.333074906901656E-4	0.6631480991936706	8.333074906901646E-4	0.6631480991936708	1.385531127286373	0.09237909180814205	1.926625906269791	0.7273931683469651	1.6158630377835583	1.8941380912643957	1.0806359891670638	0.7793862636012321	0.1987877037590702	0.29354797348336503	0.09707500314255596	1.2428929620434808	1.1550715674087964	0.869536461326603	0.7862042193467462	1.0	0.0	0.0	1.0	1.0	1.0	1.0	1.0	1.0	0.0	0.0	1.0	1.0	1.0	1.0	11.0	-55066.88979918547	0.0	0.0	77.0	-1453.5108336349176
61700000	-56960.880301101875	-1507.1682860659448	-55453.71201503593	0.47808449465805763	2020.8616415327392	54.10444515549017	312.45582275790775	17.38578079008161	5.346444743600224	0.2905274673253009	0.1808295552211207	0.19196971358982123	0.33667326386375385	0.5098138828235492	0.7090937668575594	8.563367086459432E-4	0.5845975066205414	8.563367086459418E-4	0.5845975066205409	0.746430765768787	0.07524503617546517	1.6136589246813229	0.4728515565746871	1.4550324803725947	1.1505142215252735	0.4479381280253803	0.8379822294684615	0.4459747957635671	2.076744410226531	1.856621032844733	0.8578548264454491	0.7880757186316464	1.8922568521966348	0.5715871654179409	1.0	1.0	0.0	1.0	1.0	1.0	1.0	1.0	0.0	0.0	0.0	1.0	1.0	1.0	1.0	11.0	-55078.75984605163	0.0	0.0	76.0	-1448.2711280698625
61710000	-56953.82885955712	-1523.2597230142237	-55430.569136542894	0.4725036667474744	2020.8672223606497	54.013768664856826	322.011653423517	17.477172435801084	5.2514039300066	0.28554650922525454	0.1787001464457815	0.19354086572286214	0.34221247860609855	0.6467878089276594	0.748490397878971	8.219020314924645E-4	0.657413069050544	8.21902031492465E-4	0.6574130690505449	0.9675649516204585	1.5528148656574732	1.0694374361450032	2.1750976958154267	1.0033066500017331	0.8195707652051828	0.3416218332047741	0.3367931908095112	0.06433760101933006	2.478535026055253	0.7275388593755113	0.3497744984034324	0.23514378327193985	0.8305179474079871	0.44951065681465896	1.0	0.0	0.0	0.0	1.0	1.0	1.0	1.0	1.0	0.0	0.0	1.0	1.0	1.0	1.0	10.0	-55073.262776736854	0.0	0.0	77.0	-1464.1890848702144
61720000	-56949.25593213963	-1520.3686711244764	-55428.88726101516	0.45510984979508634	2020.8846161776023	54.228586599589065	335.28831304210405	17.383111830745158	5.5115122308760744	0.294429071365179	0.1795192419528451	0.19151900825040327	0.33453267843156936	1.7433614222900147	0.7947162404017779	8.37676194139197E-4	0.6845538830775472	8.376761941391962E-4	0.6845538830775463	0.5834337151860342	0.15136272207844745	0.8407531994678316	0.4261378891883088	1.3752811366144786	1.8017385280202205	0.6175550599724496	0.6292896166502507	0.9701663088452719	0.8418782024384857	0.7818522433605783	0.9329652948159076	0.3022355293885787	2.1174510926181496	0.895922863798583	1.0	0.0	0.0	0.0	1.0	1.0	1.0	1.0	1.0	0.0	0.0	1.0	1.0	1.0	1.0	10.0	-55065.62417669731	0.0	0.0	75.0	-1457.498225516352
61730000	-56940.85734932018	-1511.8606559177738	-55428.996693402405	0.4644744455115073	2020.8752515818858	53.37116167113485	308.37769381668505	17.139167286256	5.7116521956960655	0.2933548582223425	0.1785440643525023	0.19150054098529787	0.33660053643985394	0.9449901936629093	0.7759859772096205	8.416347802892556E-4	0.7156700759351625	8.416347802892556E-4	0.7156700759351637	0.7307964756366692	0.4735285692935886	0.7065231169184226	0.4481066015229876	0.9191685822249529	0.29710295098936684	0.19331287714815976	0.44538489804420023	0.1745888855855216	0.05093770734934431	1.3270427452390352	0.2712337032282053	0.5049793471025775	0.8666607367985979	0.4743170519398989	1.0	0.0	0.0	0.0	1.0	1.0	1.0	1.0	1.0	0.0	0.0	1.0	1.0	1.0	1.0	10.0	-55075.144130415545	0.0	0.0	77.0	-1454.9012358816085
61740000	-56959.4573291289	-1526.494051914494	-55432.9632772144	0.5151437844161517	2020.8245822429813	53.698569478596006	259.22248314086403	16.494903495318347	5.126829499369608	0.29279681811077307	0.17874447016027126	0.1925353752514324	0.3359233364775198	0.4902498467490961	0.7192405286716339	8.966004040437564E-4	0.7557199157020581	8.96600404043756E-4	0.7557199157020578	1.0034738034328246	5.588652927820415	0.06981145938380279	2.588956043920987	1.1905028824152823	2.0409587178283766	0.1926985670947835	0.5614690622419239	0.5430912535099003	0.04544630291977558	0.5628735174017148	0.8974619223444068	0.4107315943702995	0.8761414031805826	0.7845315216860168	1.0	0.0	0.0	0.0	1.0	1.0	1.0	1.0	1.0	0.0	1.0	1.0	1.0	1.0	1.0	11.0	-55089.76516845964	0.0	0.0	70.0	-1456.7393208292747
61750000	-56974.57051874455	-1547.832570406426	-55426.73794833812	0.5004119743301276	2020.8393140530673	54.98506509902159	260.27918401885677	16.33405444348147	5.308158307011321	0.28902121444257206	0.17845707941204195	0.1926887220953709	0.33983298405001167	1.493560306862488	0.7877708517095823	8.388649445144018E-4	0.759420374799561	8.388649445144017E-4	0.7594203747995621	0.8369296823385168	8.36113031953291	0.3364850870548321	1.2886249434388846	1.1115946998031099	0.9087722965093366	0.8639166964166222	0.6195648593952604	0.4823754988624473	0.6882817397702938	0.29644211530051495	1.250993407541958	0.425347437591515	2.0175563807758317	0.27707685200603616	1.0	0.0	0.0	0.0	1.0	1.0	1.0	1.0	1.0	0.0	0.0	1.0	1.0	1.0	1.0	10.0	-55078.48968197388	0.0	0.0	80.0	-1474.6031769174613
61760000	-56992.67191982506	-1548.6310817811752	-55444.04083804388	0.5100341662472854	2020.82969186115	54.85660262306107	264.7068315031358	16.26061042751585	5.7892821796605665	0.29086103151616466	0.1794409711311212	0.19187686850803815	0.3378211288446726	0.6717430582721278	0.7152843434942798	8.224957110335668E-4	0.6906062819323844	8.224957110335653E-4	0.6906062819323826	0.7034442052020947	0.18319842253755192	0.1443070159957303	0.6337350435826475	4.886007608638002	1.4925566510578943	0.9912572332753637	2.59623785055691	0.4003527028147416	0.6662447676867759	2.7451041921899306	3.853317196833006	0.944038580219516	4.532875442761567	1.9640552612155255	1.0	0.0	0.0	0.0	1.0	1.0	1.0	1.0	1.0	0.0	0.0	1.0	1.0	1.0	1.0	10.0	-55083.40785515384	0.0	0.0	77.0	-1473.8500021412951
61770000	-56945.82916513246	-1549.1445383749347	-55396.684626757524	0.48752844948711	2020.8521975779101	54.8617899712928	211.89684706402653	15.543350272886576	4.825457204926774	0.2859518002390863	0.1806330377785982	0.19430790887340288	0.3391072531089092	0.8910512475766296	0.7787663229706655	8.420016878133349E-4	0.6702494777408226	8.420016878133325E-4	0.670249477740822	1.131151638091409	0.4837960641806455	0.3780591893072965	2.352327092541153	2.7993832680842234	1.2211221552808624	0.5074542324008477	1.1940651785556353	0.12321024491777918	1.7095329366027798	2.6934698047814787	0.5272181193156467	1.3083379082723992	2.383954348262751	1.043882492842339	1.0	0.0	0.0	0.0	1.0	1.0	0.0	1.0	1.0	1.0	0.0	1.0	1.0	1.0	1.0	10.0	-55059.52185034113	0.0	0.0	74.0	-1482.422142069016
61780000	-56967.21145222614	-1546.3050861774614	-55420.90636604868	0.45388678504434865	2020.8858392423529	54.145709418432304	193.8131640418319	15.395286758234766	5.317225549814317	0.2941907697103105	0.17797582499567305	0.1898810037010828	0.3379524015929302	0.8752451803303528	0.7689154276914603	8.237940787588979E-4	0.8213836583497369	8.237940787588984E-4	0.8213836583497387	0.7022302154782545	0.5863727930906847	0.7303394085780056	0.43926613473251624	1.5388024605263566	1.5986294645634973	0.16258046931395942	1.9541948152938389	0.9946781045268168	0.5571425879346392	0.024343113386053442	0.7410829095273179	1.1208596453471134	2.1064707526293205	0.48507684362265324	1.0	0.0	0.0	0.0	1.0	1.0	0.0	1.0	0.0	1.0	1.0	1.0	1.0	1.0	1.0	10.0	-55059.858072373594	0.0	0.0	81.0	-1477.8726234832247
61790000	-56982.18313802	-1532.1455931994167	-55450.03754482059	0.5040550493736909	2020.8356709780237	54.18115644301203	241.26758128600002	15.97273561723002	5.540439338519177	0.29183888084605464	0.17994021243287942	0.19376132607464577	0.3344595806464168	0.8954690896519011	0.7904941295683631	8.478618747399497E-4	0.7405825253814162	8.478618747399488E-4	0.7405825253814158	1.2282716805785627	2.2224924723188417	0.9989175760075639	1.9955335986690805	1.164485465603684	0.9341984805315453	0.13936017965192898	1.1496515441843946	1.5601106901794028	0.8271130316143332	7.684642515712636E-4	0.5145418814278293	1.2592544202931388	1.7957298676246425	0.7342951353861532	1.0	0.0	0.0	0.0	1.0	1.0	1.0	1.0	0.0	1.0	0.0	1.0	1.0	1.0	1.0	10.0	-55085.280876300734	0.0	0.0	78.0	-1465.006806998289
61800000	-56991.369712728054	-1537.2426585170056	-55454.12705421105	0.47191442740020095	2020.8678115999971	53.968099449585296	238.77760497975663	16.087942323396998	4.93132828148714	0.2994542190528878	0.18052939995076278	0.1878408030003619	0.332175577995984	0.42515823609737396	0.6527942096190327	8.537559834798493E-4	0.7470365632181498	8.537559834798489E-4	0.7470365632181502	1.4875223954978871	0.6135492721211487	0.871101762947981	0.47267812608318344	1.434293109078256	0.4436741823243785	0.5407388009489424	1.1397349338239986	0.679918284415472	1.9897152051791926	1.1466331224390056	1.1171957143781908	1.1198590722411712	2.392905445255593	1.056485558538735	1.0	0.0	0.0	1.0	1.0	1.0	1.0	1.0	0.0	1.0	1.0	1.0	1.0	1.0	1.0	12.0	-55087.498806486234	0.0	0.0	78.0	-1466.5701069310874
61810000	-56957.506989139976	-1501.9993943642103	-55455.507594775765	0.4894537336664192	2020.850272293731	53.5297209624999	286.94153792498486	17.04133852237506	4.999588278374878	0.29297650891581734	0.18140944089004746	0.19513162030665945	0.33048242988747234	0.8177082832526272	0.785523952249065	8.989585577534049E-4	0.8883612618236918	8.989585577534044E-4	0.88836126182369	1.2375848482226324	1.1211194243370681	0.7489056183000191	0.8618865470672902	0.8266655774976315	1.107999833614184	0.383234565126882	0.89818250514002	0.7880180434228199	0.5002859745238804	0.12467515692436243	0.5842587204426846	0.7956317001670423	0.6431578773324188	0.4292287025152927	1.0	0.0	0.0	0.0	1.0	1.0	0.0	1.0	0.0	1.0	0.0	1.0	1.0	1.0	1.0	9.0	-55083.7844993436	0.0	0.0	83.0	-1434.9029339201013
61820000	-56982.044941573244	-1521.2246089551747	-55460.82033261807	0.46480996844450595	2020.8749160589527	52.93069321836143	237.99260812814506	16.07977863791517	5.655870453184943	0.2909963943110499	0.18238177964716076	0.1948718246682464	0.3317500013735396	0.7959073380349106	0.7708164487462502	8.798033199287605E-4	0.7649022451639915	8.798033199287612E-4	0.7649022451639916	1.3400045385867423	1.7415761498636841	0.2574547510870094	0.031205940031401053	2.029235471723477	0.9312435281899802	0.5213102192213344	2.225412886813392	0.44292275942458514	0.9729872581752183	0.6089128511324474	1.574886584217922	0.40077210033146204	2.1488611812354734	1.5149256123062547	1.0	0.0	0.0	0.0	1.0	1.0	1.0	1.0	0.0	1.0	1.0	1.0	1.0	1.0	1.0	11.0	-55084.99820421065	0.0	0.0	80.0	-1451.5031108114201
61830000	-56965.908016460424	-1500.4991610150087	-55465.408855445414	0.4661874593109443	2020.8735385680864	52.30893008182574	187.01480851246671	15.384287444732262	5.530348365348969	0.2875598154761511	0.1817460952610728	0.19136879682154542	0.3393252924412273	1.3984845747439196	0.7891100339233085	8.57834345565231E-4	0.762462169386614	8.578343455652325E-4	0.7624621693866147	0.49322779413787404	0.5481333845057959	0.0036095519673370654	0.1985648950934329	0.909009852957956	1.3939145861646833	0.05999737775893751	1.8801790765247406	0.020344201442343137	0.1588209231490287	3.1640773777793645	0.9511793615128208	0.6512746880883522	0.9623938813112618	0.8746047052454391	1.0	0.0	0.0	0.0	1.0	1.0	0.0	1.0	0.0	1.0	0.0	1.0	1.0	1.0	1.0	9.0	-55075.37723663677	0.0	0.0	87.0	-1439.0588399232063
61840000	-56937.85106943605	-1495.1642915118102	-55442.68677792424	0.48162312057731627	2020.85810290682	51.67815716122232	231.28443168909612	16.687360939663268	5.01921499169685	0.2948005936719455	0.17812306767938724	0.1886069876632329	0.33846935098543107	0.8119265625402335	0.7791881872151762	8.462849843406398E-4	0.8165963708348338	8.46284984340641E-4	0.8165963708348337	0.8717037240390019	0.2840882497766933	1.494983595732003	0.30908628695633594	1.6787093452073287	2.26780417302612	0.06269568882148265	0.8453030743848433	0.12264509626634423	0.8694842437133553	0.91931060774574	0.5136390120273326	0.934693693894759	1.472722111066352	1.2985144910872233	1.0	0.0	0.0	0.0	1.0	1.0	1.0	1.0	0.0	1.0	0.0	1.0	1.0	1.0	1.0	10.0	-55068.877114687966	0.0	0.0	82.0	-1428.8006652619404
61850000	-56960.2898601544	-1510.7258598633655	-55449.56400029104	0.4767913678000174	2020.8629346595974	52.450153693004204	200.51104182951505	15.796051780108517	4.915824085429978	0.29447125748121233	0.18072344976381455	0.18918852600024866	0.33561676675472113	0.9268716561498551	0.770550150399032	8.982800401170862E-4	0.6910663402071083	8.982800401170868E-4	0.6910663402071092	1.242886801938046	0.006022496885521489	0.03264674169944529	0.1691036212308618	2.0547614389985216	1.341832595173616	0.2593651851464001	1.2727747850882771	0.5773421582928794	0.8748329709424184	2.211993960232823	1.881060528550161	0.709602646412451	1.1467495409387822	1.1694218436453607	1.0	1.0	0.0	0.0	1.0	1.0	1.0	1.0	0.0	1.0	0.0	1.0	1.0	1.0	1.0	11.0	-55070.10229162733	0.0	0.0	80.0	-1447.1941225214832
61860000	-56953.130207297836	-1510.7959752254878	-55442.334232072346	0.47569649726228314	2020.864029530135	51.97675379296282	194.06775268154882	15.626296133238558	5.223482675919095	0.29369761547895684	0.17722609086046717	0.19222340469636015	0.3368528889642125	0.8456452865367009	0.7711660271233969	8.866581677165873E-4	0.6202238732912383	8.866581677165873E-4	0.6202238732912391	1.169515290479425	0.0044327064877895846	0.2007847407832008	0.22583302854899864	1.5720492723305828	2.606969765617388	0.8643632732096069	0.815836849525461	0.4033174736477728	0.8004538674429182	0.13932794094900997	2.0709038362868157	2.996056922740501	2.985367809939179	0.825892301405364	1.0	0.0	0.0	0.0	1.0	1.0	1.0	1.0	1.0	1.0	1.0	1.0	1.0	1.0	1.0	12.0	-55072.966631532	0.0	0.0	76.0	-1446.3918739179867
61870000	-56988.55145844294	-1525.9706476692002	-55462.58081077374	0.487090582117022	2020.8526354452804	51.751132053899404	188.88289019314837	15.286337771549157	5.535837436465679	0.2903284868562478	0.1761076015335205	0.19225461380015213	0.34130929781007624	0.9884147277986971	0.7560414363614847	9.123204148795349E-4	0.7919619400826767	9.123204148795334E-4	0.7919619400826768	2.473063884682237	0.3170503274444556	0.026438878988505117	0.16695853123841317	0.9823332975374613	1.6240118573920934	1.6315281085897817	0.2151769923164897	0.15917951466314625	1.3523170148930177	0.23065073806672115	1.1718781882834146	2.1999434047945976	2.851492393821872	0.7818344873371978	1.0	0.0	0.0	0.0	1.0	1.0	0.0	1.0	1.0	1.0	0.0	1.0	1.0	1.0	1.0	10.0	-55077.010597287284	0.0	0.0	87.0	-1458.3238990253215
61880000	-56951.94334284656	-1538.7559064606355	-55413.18743638593	0.5430784967805793	2020.7966475306168	52.99224108755283	179.91415859473187	14.996687150716228	5.214335864258008	0.28996172463470143	0.17946622799266748	0.19380032670440173	0.336771720668226	1.5004252260118611	0.8090060400700653	8.133679622963276E-4	0.8247945355759488	8.133679622963262E-4	0.82479453557595	0.3156464335267909	1.0238088159783088	0.9211609456558539	0.6967813802937305	0.6212958100414959	0.5949536981659425	0.5231455792567806	0.4472141141971765	0.039555902541841804	0.36853656824097164	0.6721058315901648	0.28577243303375377	0.33915678699238977	1.1419768631888598	0.421340999602838	1.0	0.0	0.0	0.0	1.0	1.0	0.0	1.0	1.0	1.0	0.0	1.0	1.0	1.0	1.0	10.0	-55055.568289159724	0.0	0.0	79.0	-1475.2627617718792
61890000	-57004.89697404296	-1596.6748526706915	-55408.222121372266	0.5513251254394121	2020.7884009019579	55.20058795433444	179.07929621970706	14.596821371802688	5.139000502224473	0.2945261543850117	0.1784330888858931	0.18690783298859975	0.3401329237404922	0.7405789547755474	0.7591724573975841	8.230538220641825E-4	0.886628628192813	8.230538220641807E-4	0.8866286281928125	0.5789559103792999	1.737838171498935	0.3739019072770942	1.1624854974464383	0.8275594363820966	0.42144969677635	0.11151216816660184	0.46900653160692785	2.6528865976890468	0.9268018009289286	0.41094753299694153	0.31710250908153165	0.866659001542384	1.3409477566099242	0.5749381393703389	1.0	0.0	0.0	0.0	1.0	1.0	0.0	1.0	0.0	1.0	0.0	1.0	1.0	1.0	1.0	9.0	-55033.30617873126	0.0	0.0	88.0	-1527.09557065437
61900000	-57055.745505556755	-1594.7210640892806	-55461.024441467474	0.5293085066531793	2020.810417520744	54.66656061684668	155.1947851912191	14.23736544763491	4.785955229531904	0.29238655545434755	0.17892396193165758	0.1879908979002817	0.34069858471370984	0.8291113453017922	0.7432726504222563	8.453271376241692E-4	0.7205714582121012	8.453271376241687E-4	0.7205714582121024	0.7425708688210552	2.6181540084582444	0.37921867917688373	0.2543788109279477	2.1423687734146357	1.4066884298368871	0.27759392200939875	0.6754934764836591	0.3723896359875094	1.5878174429260714	0.8835887327058243	0.4866425543179376	1.9441602599258767	2.2241966320476076	0.5131897112188843	1.0	0.0	0.0	1.0	1.0	1.0	0.0	1.0	0.0	1.0	0.0	1.0	1.0	1.0	1.0	10.0	-55069.76660253555	0.0	0.0	87.0	-1529.148699154743
61910000	-57033.05714985626	-1580.0170987808503	-55453.040051075404	0.5155842922924863	2020.8241417351048	54.43414740247286	147.00509887042725	13.986841796379126	6.223511086021057	0.28917545313004317	0.1790141749169334	0.1961502458679493	0.3356601260850708	0.8699879587197982	0.7555814194072635	8.309382725535122E-4	0.7849027269180977	8.30938272553513E-4	0.7849027269180968	0.350363434759401	0.5125768862388754	0.22541095940023523	0.7616682708444777	2.0061596318027535	0.8682162233921771	0.29361917964138057	0.7529768677820525	0.3206327321240253	0.9214613376344108	0.25400015256930075	1.066178567758918	1.988108185731009	1.774665216110751	1.2770072589736	1.0	0.0	0.0	0.0	1.0	1.0	0.0	1.0	1.0	1.0	1.0	1.0	1.0	1.0	1.0	11.0	-55063.43733270341	0.0	0.0	85.0	-1511.6377863788668
61920000	-57042.99621405632	-1579.9553936614602	-55463.04082039486	0.5552691660022515	2020.784456861395	54.50656176017933	115.66582611639079	12.8946248151443	5.099670769248277	0.29312698243450735	0.17909105232893185	0.19316502233909774	0.33461694289745963	0.6440283410431279	0.7697359213306003	8.879981255574107E-4	0.657357179531852	8.879981255574096E-4	0.6573571795318509	1.1535162087385302	0.3091246227510429	0.4648771730630858	0.022411058225613477	1.129113982625685	1.589460462287745	0.24086880804642513	0.9407185157799582	0.1736934879599253	0.7934879377937177	0.05462321294210182	0.30342259068037586	0.8132557325500682	1.0941020416871796	1.2549727931555508	1.0	1.0	1.0	1.0	1.0	1.0	1.0	1.0	1.0	1.0	0.0	1.0	1.0	1.0	1.0	14.0	-55077.57828289603	0.0	0.0	86.0	-1515.2685741442126
61930000	-57029.213768794994	-1571.9218693735015	-55457.29189942149	0.5748629659919434	2020.7648630614053	54.409122797419286	167.98282320153487	14.306967603655059	5.348883948512682	0.29258640739309577	0.17930593447314352	0.1945860140271869	0.3335216441065703	0.7523157490232885	0.7672690380985066	8.182730048434247E-4	0.7410574459065432	8.182730048434266E-4	0.7410574459065431	1.1941764887224515	0.37227875987895775	0.2671127947167632	0.1273866111946283	2.1054737811697226	1.4582189038421762	0.3396798396562711	0.564681120547538	0.13025504995275522	0.8510830880058917	0.32495347806915553	0.5051810738691132	1.5179786103767512	1.875792211818529	0.5897689117076125	1.0	0.0	1.0	1.0	1.0	1.0	1.0	1.0	1.0	1.0	1.0	1.0	1.0	1.0	1.0	14.0	-55076.55179646061	0.0	0.0	82.0	-1500.1263444984413
61940000	-57067.41212831167	-1576.2932888653836	-55491.11883944629	0.5657052128518071	2020.7740208145456	55.12104785937419	226.74465782498217	15.56294453927355	4.974505349384581	0.2919924444901559	0.17482031315585175	0.19565545097477924	0.3375317913792096	0.724057955241765	0.7581289709448604	8.719504811922502E-4	0.8504079910666749	8.719504811922513E-4	0.8504079910666751	0.4885156030852784	0.17432059944932415	0.36396775234367923	0.22079958332802796	1.7799008040741486	1.2616567918708077	0.47897949287173697	1.174033179121044	0.38946444026867244	0.303578977884133	1.340478062726179	0.531047300279267	0.9612792185284571	1.4124039343805475	0.7618041743642974	1.0	0.0	1.0	1.0	1.0	1.0	1.0	1.0	1.0	1.0	1.0	1.0	1.0	1.0	1.0	14.0	-55085.441504882445	0.0	0.0	85.0	-1498.3084462507443
61950000	-57033.377926857975	-1581.7227562364092	-55451.65517062157	0.5036649228594602	2020.8360611045377	54.50869987602419	187.75870302743914	14.937278480935287	5.721139983731314	0.29442374056472387	0.17874628824467972	0.1911233872128389	0.33570658397775405	0.6986751981997189	0.7434922946334125	8.550926824961952E-4	0.9615348593664297	8.550926824961954E-4	0.9615348593664312	0.4444746026067604	0.08374520154751132	0.5563165859915901	3.905640512422644	0.6909543397073554	0.6236807006033253	0.5504426591267142	0.7988218559587413	0.30283239584321714	0.42028554818701214	0.585234178329993	1.0820255615384546	1.0220196186867414	1.3467537235413216	0.639338060501194	1.0	0.0	1.0	0.0	1.0	1.0	1.0	1.0	1.0	1.0	1.0	1.0	1.0	1.0	1.0	13.0	-55057.57318954634	0.0	0.0	87.0	-1499.3331895390158
61960000	-57049.23536560038	-1578.2843655304996	-55470.95100006989	0.47277157801584163	2020.8669544493814	53.8044329207247	163.74295528346653	14.600006790144608	5.376195221349934	0.2867896825552562	0.17996418538392597	0.18952268408475567	0.34372344797605875	0.42134871790007883	0.6722613646536436	8.184201553902487E-4	0.8773823749147086	8.184201553902493E-4	0.8773823749147089	1.221822943735311	0.37829284320473966	0.9953139145000705	0.7771634157068952	2.3314379903139573	0.851712676172292	0.6707544010089712	0.8749673579356285	0.7966923883237094	1.177556556033686	0.440483231576457	0.4996395687482422	1.3806653964320055	2.65961261455733	1.2174501487597897	1.0	1.0	0.0	1.0	1.0	1.0	0.0	1.0	1.0	1.0	1.0	1.0	1.0	1.0	1.0	13.0	-55062.617594992436	0.0	0.0	97.0	-1498.703497442544
61970000	-57024.15119010584	-1559.9061762167396	-55464.2450138891	0.5209344281442632	2020.818791599253	53.36893060288837	200.49908165107146	15.282807964267748	4.758501915432203	0.2985307001468363	0.177162667894473	0.19176376981948395	0.3325428621392033	0.7588357791232291	0.764381200328577	8.02997471890162E-4	0.6903793480615066	8.029974718901623E-4	0.6903793480615056	0.48479898444259395	1.056381483069864	0.5687356735788563	1.2564864593517089	1.5960004961096466	1.5402121368213288	0.3021795650043384	0.3644175949305829	0.47135199551362855	0.5868255882341574	0.5451496500658211	1.0383229724993122	1.1651537930923346	2.6824655244740128	0.8253249230325874	1.0	0.0	1.0	0.0	1.0	1.0	1.0	1.0	1.0	1.0	1.0	1.0	1.0	1.0	1.0	13.0	-55069.65518823096	0.0	0.0	82.0	-1491.8793451117565
61980000	-57012.62311288392	-1561.8047828587091	-55450.81833002521	0.5044009405176165	2020.8353250868797	54.28724325324876	160.73936077973354	14.461141671638877	4.8064315112915414	0.29477758682602845	0.1782274441238699	0.19507638929843366	0.3319185797516645	0.6590702712018072	0.7348935954090522	8.53141061698921E-4	0.6827964199432619	8.531410616989242E-4	0.6827964199432622	0.8345086302304418	0.44666766442564704	0.3728123487950734	1.4451445124373112	1.7760485479614074	0.65981961327783	0.7438561520155406	0.9506397650667047	1.8528574831791886	0.830766709252652	0.2432910145136017	0.4076703215625136	1.0790278348603128	1.7168403195461537	1.4881017090526265	1.0	1.0	0.0	0.0	1.0	1.0	1.0	1.0	0.0	1.0	1.0	1.0	1.0	1.0	1.0	12.0	-55065.29926951237	0.0	0.0	84.0	-1496.066512642491
61990000	-56999.21013065022	-1558.2301577035494	-55440.979972946676	0.4740766085676141	2020.8656494188297	53.18382647212638	147.88029191719622	14.211001784856448	4.916946707872242	0.2939180944440764	0.177319280598211	0.19256111574599669	0.3362015092117123	1.5741634325721592	0.8182249910454096	8.745017177940473E-4	0.8805592162610227	8.745017177940462E-4	0.8805592162610235	0.1035524658048945	0.10483150045924372	0.40889972943378	0.828731340927577	1.5083576460044048	0.4552222963099245	0.30697450736067194	0.6956383857647227	1.9983338049490422	0.6449025077243434	0.33201676511333333	0.6277331453899886	0.8310618061897358	1.623708822943174	0.9176492599440483	1.0	0.0	0.0	0.0	1.0	1.0	1.0	1.0	0.0	1.0	1.0	1.0	1.0	1.0	1.0	11.0	-55066.24810121872	0.0	0.0	85.0	-1486.5874339655813
62000000	-57011.0693138562	-1561.6586978385194	-55449.41061601768	0.5228205992274828	2020.8169054281698	54.2706882941791	108.00857088946834	12.93493193320082	5.270477763576873	0.2854255002817644	0.17541461484667553	0.1961070267582069	0.3430528581133496	1.1849573377185287	0.78296909776891	8.44505269960182E-4	0.573400402437211	8.44505269960183E-4	0.5734004024372109	0.9812105944941429	0.33858339294117545	0.07985710292561124	0.44369121128697386	2.8944252167777895	1.573063889139806	0.27355781714581895	0.9831534172907386	0.8175023198733089	0.5130143733916781	0.6132153173470845	1.4057231547725795	1.5095222331984983	1.2349459001886365	1.2090002727324727	1.0	0.0	1.0	0.0	1.0	1.0	1.0	1.0	1.0	1.0	1.0	1.0	1.0	1.0	1.0	13.0	-55060.611570006025	0.0	0.0	79.0	-1498.720071812034
62010000	-57016.94469768664	-1576.689867783259	-55440.25482990338	0.5064137300278881	2020.8333122973695	53.271925980160475	109.95325232520119	13.069670436216255	5.294981911029581	0.29278827630439785	0.1793620540783946	0.19309398745068587	0.33475568216651813	1.0969978759418666	0.7941296346283769	8.504731709375302E-4	0.8024385759055859	8.504731709375291E-4	0.8024385759055851	0.9019695825932006	2.541170913767458	0.7162123846742089	0.24417032690812016	2.001569720327977	1.1646847397895186	0.7971881234989806	0.6141370493853562	0.5637132185161455	1.9026809272811243	0.8082049412515508	0.6520641752123221	0.8594017170868015	1.65158235777642	1.1139817343508611	1.0	0.0	1.0	1.0	1.0	1.0	1.0	1.0	1.0	1.0	1.0	1.0	1.0	1.0	1.0	14.0	-55058.237989349196	0.0	0.0	81.0	-1497.8694174982334
62020000	-57013.015893257616	-1572.2190843854314	-55440.79680887218	0.5118193387053557	2020.8279066886919	53.64840549523121	131.59720748647624	13.72027183203032	5.101747410932244	0.29376858710025106	0.1778190044024739	0.19167292092260063	0.3367394875746709	1.2410090815801103	0.8007984113391802	8.340528543883975E-4	0.8065343184988246	8.340528543883972E-4	0.8065343184988243	0.6433760791810206	0.16378979016234493	0.2642243649748388	0.4470281901919029	1.7384565100320095	0.5835952732811963	0.5028492680016439	0.2790169277001554	0.20000527345271657	0.40944919151909515	0.2522060418220439	0.6072301220741446	0.7755712729959643	1.946124010262235	0.7018639606755809	1.0	1.0	1.0	1.0	1.0	1.0	1.0	1.0	1.0	1.0	1.0	1.0	1.0	1.0	1.0	15.0	-55053.83839249351	0.0	0.0	84.0	-1496.8050049644223
62030000	-56995.954240113555	-1530.0227072387117	-55465.93153287484	0.4920748530264294	2020.8476511743709	52.34213478783465	134.7609454919188	14.137179285561043	4.980300720214024	0.29172439759084334	0.1795312921708604	0.1927383664919755	0.33600594374631726	0.8314940622246544	0.7561501168415186	8.582643716548327E-4	0.6492343609589207	8.582643716548329E-4	0.6492343609589224	0.42850500068820807	0.21456634511506306	0.24768944827741346	0.8426991097401796	1.2284842466924755	1.7364675844839	0.8614000437365981	1.1068542523184262	0.47764695470590823	0.6882724835113745	1.7223696418506556	1.3705412984383314	0.853193372476049	1.1202057958402003	0.9290222141258937	1.0	0.0	1.0	0.0	1.0	1.0	1.0	1.0	1.0	1.0	0.0	1.0	1.0	1.0	1.0	12.0	-55071.09042607662	0.0	0.0	81.0	-1468.1821245399299
62040000	-57008.89893065061	-1561.0102456287468	-55447.88868502186	0.5154354373753639	2020.824290590022	52.444691347454366	148.6654318129168	14.184048520430794	5.7561807429576595	0.29144715066300597	0.1800485197706729	0.191458834243792	0.33704549532252565	1.2524113225661997	0.8187804273348821	9.10108395558183E-4	0.8121956753642625	9.101083955581823E-4	0.812195675364263	0.643666538027524	1.2600728699228865	0.681425026492023	0.23398659147147546	4.0191965592807035	1.5323807606107336	0.9865298160178181	1.006311871688652	1.0566330017202248	2.116985642663466	1.114285269111131	1.7563604457137665	1.147111173386866	3.5259537507149066	1.4752973740483826	1.0	0.0	0.0	1.0	1.0	1.0	1.0	1.0	1.0	1.0	1.0	1.0	1.0	1.0	1.0	13.0	-55064.48835539886	0.0	0.0	82.0	-1478.1232986695018
62050000	-57012.63218597636	-1571.2462120447137	-55441.38597393165	0.49207620762188437	2020.8476498197754	53.54312044516903	154.55815264491486	14.210950665559807	5.358197223779491	0.29051803747349164	0.18097670257526044	0.1909060011212184	0.33759925883002606	0.9145823136370983	0.7593978204871182	8.782292440711384E-4	0.7159651589920821	8.782292440711377E-4	0.715965158992081	1.3031590958649095	1.2199940221777072	0.6862481804806075	1.5951322407027657	1.3443760704890482	1.1323060529606364	0.5889251952598624	0.5471894224813764	0.1836971737741691	1.1716598549998214	1.1774065249339682	0.5911805843750988	0.9499750016554028	1.9070478053591151	1.6152605351823144	1.0	0.0	1.0	0.0	1.0	1.0	1.0	1.0	1.0	1.0	0.0	1.0	1.0	1.0	1.0	12.0	-55060.72047696322	0.0	0.0	77.0	-1502.4225440924743
62060000	-56983.167810188424	-1545.4152295537472	-55437.752580634675	0.5243738193446894	2020.8153522080527	53.06927926921118	187.97983155226342	15.282657373334544	5.325029495628533	0.29372285397066633	0.17818602733756242	0.19075034159749762	0.33734077709427013	1.005295898036022	0.7800422263582689	8.197051196126438E-4	0.7398125635429659	8.197051196126436E-4	0.7398125635429662	1.4204868986256696	0.2448763539459229	3.280118868535848	0.20030457515117656	2.5937905931829053	0.7967172384642232	0.9129463916267415	1.3333613119106582	3.04432027058668	0.8741435413790879	0.012202289190691894	0.6936903163190067	0.5019084052700072	1.2410589472268625	0.3734428641259232	1.0	0.0	0.0	0.0	1.0	1.0	1.0	1.0	0.0	1.0	0.0	1.0	1.0	1.0	1.0	10.0	-55053.97737564091	0.0	0.0	82.0	-1478.2262932685965
62070000	-56995.6888765108	-1552.116968514979	-55443.57190799582	0.5603194589949788	2020.7794065684022	52.90437548290274	126.48092183567319	13.166944367896974	5.038047208725598	0.2905904719802336	0.17925292565099374	0.18930608315952138	0.34085051920924775	0.8053613050388663	0.7649806153973644	8.866672789426142E-4	0.7378965202380272	8.866672789426159E-4	0.7378965202380277	0.9567227630880154	0.9807012619229525	0.5230679675279098	0.33374878690759235	2.5197436426119184	1.0990799651005683	1.139773228482737	0.49798049636231234	0.38723188976076905	0.8589050892307679	0.35075164239998885	0.4737514922270906	0.5932848794207184	1.910396815249194	1.2830672163943306	1.0	0.0	0.0	0.0	1.0	1.0	1.0	1.0	1.0	1.0	1.0	1.0	1.0	1.0	1.0	12.0	-55057.58862512404	0.0	0.0	84.0	-1485.1911322419712
62080000	-57015.984784236505	-1548.7505076204038	-55467.2342766161	0.5416482116265314	2020.7980778157707	52.63163080527634	159.76627772042434	14.57593153607926	4.880632271078828	0.2902627406987828	0.17979475165371442	0.19307574823116985	0.3368667594163294	1.017215921607489	0.7748357528219924	8.900045565412721E-4	0.7034642435033381	8.900045565412731E-4	0.7034642435033391	1.2987180698733745	2.16402899113891	0.7822806046230464	1.5500105683192746	2.910144114817108	1.2531005763283192	0.6427902667036661	1.7360074879981056	0.8633373269808938	1.02658713390438	0.6564924929713005	0.5237507596700306	1.1012297150131514	3.3499288624051013	0.9693227997019258	1.0	0.0	1.0	0.0	1.0	1.0	1.0	1.0	1.0	1.0	1.0	1.0	1.0	1.0	1.0	13.0	-55087.6201966629	0.0	0.0	84.0	-1473.866524441379
62090000	-57011.51963841405	-1557.6949901637292	-55453.824648250324	0.5216984309156497	2020.8180275964817	53.690103100539226	160.427046480951	14.478135047683724	4.9433913175203505	0.2904967622510844	0.1787292843398982	0.19304504714940646	0.3377289062596073	0.8887524683958407	0.7760801004632449	8.692889921445801E-4	0.6609919717235418	8.692889921445808E-4	0.6609919717235418	1.5127755997545491	0.6735878351885395	0.5586753598020887	0.307517878311726	2.987863505184289	0.3972884035437816	1.0696967240027602	0.895281195713586	0.18975875888802096	1.8717422186051145	1.3901396991201647	0.6186012399276967	0.9278190889185247	2.716254818762297	1.4527813226076014	1.0	0.0	1.0	1.0	1.0	1.0	1.0	1.0	1.0	1.0	1.0	1.0	1.0	1.0	1.0	14.0	-55065.73688743622	0.0	0.0	79.0	-1485.3182148283709
62100000	-57007.645246599895	-1553.4752484035873	-55454.16999819631	0.5295346489742424	2020.810191378423	53.96705452887567	161.30335739568721	14.363250759603702	4.341571745873504	0.2893094492982697	0.18344113795866918	0.1904778022097244	0.336771610533333	1.4900461646856473	0.8181633378992691	8.697051714917809E-4	0.6343850186109511	8.697051714917804E-4	0.6343850186109511	0.5973899087502069	0.16909946740653978	0.23828250456110478	0.12518578075710945	1.9545744885039007	0.36390598234086263	0.5778156092281072	0.7337511370458882	0.1499631234595048	1.0465122996994898	0.23613005782657015	0.5725616178481355	1.4466433040734197	3.1382931040304083	0.6311150563711465	1.0	0.0	1.0	1.0	1.0	1.0	1.0	1.0	1.0	1.0	1.0	1.0	1.0	1.0	1.0	14.0	-55074.59594862462	0.0	0.0	81.0	-1486.9302084752824
62110000	-57030.886338585195	-1561.9705191189364	-55468.91581946626	0.5228168166245966	2020.8169092107728	53.95611864794782	167.64376067825788	14.550047235168698	5.8479137857755426	0.29225406965628675	0.1782127469833565	0.1917260546512424	0.33780712870911056	1.1805997895370375	0.817012758333581	8.340145697095756E-4	0.5768564224003262	8.340145697095776E-4	0.5768564224003254	0.8197245490058904	0.2070006757457523	0.3559012968906764	0.22831112478350052	2.099419851275221	0.26698298916322516	0.1503291902888694	0.7374843596090173	0.268440328612551	0.5380799349212906	0.36470666260074164	1.1212742311370698	1.0639635143518744	2.2226191812858285	0.36548037923496296	1.0	0.0	1.0	0.0	1.0	1.0	1.0	1.0	1.0	1.0	1.0	1.0	1.0	1.0	1.0	13.0	-55077.00862367835	0.0	0.0	81.0	-1502.4820858978967
62120000	-56995.27202463688	-1579.77004778895	-55415.501976847925	0.5968050329698293	2020.7429209944275	54.19591721182812	122.3364634673661	13.014206997932565	4.744978841325568	0.2900695277542629	0.18108255110494592	0.1933827212514708	0.33546519988931656	0.9876716749782515	0.7857546596712783	8.039961879001704E-4	0.9312014460517014	8.039961879001704E-4	0.9312014460517021	0.6235929241198053	0.07875252881451777	1.2788385990968016	0.33397082362418545	2.6052425500345437	0.7256910834458633	0.6652087607897883	1.0098211670461072	1.049757651860208	0.6778012111821432	0.2183120997038823	1.4915593696264489	1.2270230492327803	1.15417551939516	1.0120807116177695	1.0	0.0	0.0	0.0	1.0	1.0	1.0	1.0	0.0	1.0	0.0	1.0	1.0	1.0	1.0	10.0	-55037.55704258628	0.0	0.0	85.0	-1505.2903195705626
62130000	-56979.847395894096	-1535.4514159319838	-55444.395979962115	0.5513831624021975	2020.7883428649952	52.99001584118276	147.95952252660112	14.23798777339654	4.929350181140761	0.29038990516080687	0.18052021200015791	0.18901106313420843	0.340078819704823	1.3233349070449731	0.8064400433746679	8.843166170017461E-4	0.5666875450711188	8.843166170017452E-4	0.5666875450711187	0.4041364129978686	0.039147644827391075	0.5132669032925938	1.0667398535920103	1.4620635027442674	0.6904041188356105	0.5702702926079184	0.4827999411467895	0.21774206496982898	0.7992291783819789	0.1968083264127984	0.5477374135327876	0.7389616228799741	1.4685830026245767	0.9154457339994314	1.0	1.0	1.0	0.0	1.0	1.0	1.0	1.0	1.0	1.0	1.0	1.0	1.0	1.0	1.0	14.0	-55056.80358423753	0.0	0.0	79.0	-1475.2795052787926
62140000	-56997.49551190513	-1554.1338690682041	-55443.36164283693	0.5518033050881526	2020.787922722309	52.70469315449113	158.00366179233995	14.752229092093557	5.086861988932857	0.2916144614137208	0.18005069610268573	0.1878074443314548	0.3405273981521348	0.8806643484949839	0.7422502277705875	8.662832899650703E-4	0.8000370466328915	8.662832899650695E-4	0.8000370466328927	0.6681419147291064	0.6585083428028553	0.2752197328751837	3.7385381236508928	1.52980071226081	0.6254763394328523	1.5953787754678197	0.7873204211644393	0.19147928872014536	0.19238046491744756	1.167241114442505	1.0484068279962402	1.3311812506067224	1.5635883083630975	1.1562388629267606	1.0	1.0	0.0	0.0	1.0	1.0	1.0	1.0	1.0	1.0	1.0	1.0	1.0	1.0	1.0	13.0	-55076.57136390082	0.0	0.0	75.0	-1478.5688487380594
62150000	-56988.43064771132	-1522.04518856673	-55466.38545914459	0.5572337861098476	2020.7824922412874	52.17203420545737	127.9390610855446	13.699734307714946	5.016104424868928	0.29103412679544977	0.1766822279141298	0.1963884757477309	0.33589516954268567	0.736333505308115	0.7506259383380175	9.041077974903949E-4	0.6652960057887842	9.04107797490393E-4	0.6652960057887821	0.7503053047751947	0.6422458089262254	0.1713395128770111	0.6179862148030802	0.8052526554054756	0.1174611739091968	1.0779753778277414	0.2759572376724081	0.6688781148715561	0.12355195224719037	0.18477712382927766	0.7640431542085528	1.0539984279499222	0.7728633347819134	1.8462355649309723	1.0	0.0	0.0	0.0	1.0	1.0	1.0	1.0	0.0	1.0	1.0	1.0	1.0	1.0	1.0	11.0	-55076.905979790514	0.0	0.0	80.0	-1465.9673838125618
62160000	-57006.599427496076	-1526.0660428823198	-55480.53338461376	0.5349941527712607	2020.804731874626	52.30852873653974	130.0598691732306	13.930133833917125	5.586803198315074	0.28913217290792625	0.18270460801064495	0.18992172315642153	0.3382414959250034	0.6003144988570902	0.7314567492549667	9.263708310193284E-4	0.6365815297972376	9.263708310193304E-4	0.6365815297972366	0.8948950417055603	0.7563628750385512	1.0674160835393405	0.8979726613288758	1.3505940802060286	1.3581642927304793	0.5890669058836635	0.8913960002757082	0.4385991202751587	0.8708109075568382	3.050943606877933	1.048130078384444	0.936178470979598	2.821027531391479	1.2018187485872929	1.0	0.0	0.0	0.0	1.0	1.0	1.0	1.0	1.0	1.0	0.0	1.0	1.0	1.0	1.0	11.0	-55112.117181814174	0.0	0.0	79.0	-1463.221875699932
62170000	-57006.225759377914	-1545.3568579660712	-55460.86890141184	0.5714675727776601	2020.7682584546196	53.16749290511701	149.90003878131884	14.421062169868334	5.3578719008352715	0.2948512545512246	0.17815880615340526	0.1893968740157269	0.3375930652796394	0.4973262341824825	0.6892451989091339	8.209732933118513E-4	0.7412024687756218	8.209732933118526E-4	0.7412024687756223	1.1682293021226844	2.340824105298111	0.2491141041288912	0.5759506304080247	1.1515365752303048	1.5020899487796124	0.6745300273588405	1.0157117417717578	0.1649783197222519	0.46043433578657805	0.5926500170047179	0.6908881837064528	0.46416863090520366	0.9935658808714523	1.6411853036943849	1.0	0.0	1.0	0.0	1.0	1.0	1.0	1.0	1.0	1.0	0.0	1.0	1.0	1.0	1.0	12.0	-55095.98418550137	0.0	0.0	79.0	-1478.6302810622226
62180000	-57013.99008280801	-1577.6644135720567	-55436.32566923596	0.5430235780456211	2020.7967024493516	54.03351726028516	143.47614209350579	13.803672198066545	5.233317231949791	0.2883955290000002	0.18281604520050238	0.19015226295522406	0.3386361628442695	0.5569740133226332	0.7466848087202064	8.169300548198611E-4	0.7588012359793457	8.169300548198598E-4	0.7588012359793462	0.7838957076053958	0.6109778805514772	0.8654378804941013	1.1116256036007637	2.587086151543785	0.953560186014947	0.729493332108279	1.2879503883054801	0.9747517138324275	2.2624897373038886	2.1691752888363	1.2862629250342894	0.22532451395053055	3.173812960341298	1.2881875336596238	1.0	0.0	1.0	0.0	1.0	1.0	1.0	1.0	1.0	1.0	1.0	1.0	1.0	1.0	1.0	13.0	-55077.667742401536	0.0	0.0	76.0	-1500.235468194912
62190000	-57016.208617117976	-1574.1151128667934	-55442.093504251185	0.5115187066494743	2020.8282073207479	54.41023689022028	135.35878327734042	13.503668219798204	4.9858030476515856	0.2928914843159618	0.17841304087492985	0.19324620842384688	0.33544926638525774	1.0227760879492078	0.7713295194846896	8.698216995846195E-4	0.7613618280405909	8.698216995846215E-4	0.7613618280405924	0.7034494921989074	1.9007598892850945	0.9399562143265616	0.5321428759974173	0.8792551884901053	0.47094830140919164	0.2817079067541662	1.0011298557192092	3.600541528950498	0.7603200988776936	1.1228593327918162	0.8818055668735093	0.28780789545903346	1.0396815817763116	0.7977559202124228	1.0	0.0	0.0	0.0	1.0	1.0	1.0	1.0	0.0	1.0	0.0	1.0	1.0	1.0	1.0	10.0	-55074.78130983787	0.0	0.0	82.0	-1507.4869867122425
62200000	-57019.6724643556	-1568.4337638601526	-55451.23870049545	0.5046453807293155	2020.835080646668	53.75261636834674	146.5129599529655	14.089121936663778	5.171240350169434	0.2890163694573765	0.18565602159136793	0.18915645186182153	0.3361711570894303	1.2826068394497319	0.7877622025363537	8.748409946954552E-4	0.6205329186313121	8.748409946954557E-4	0.6205329186313115	1.4678034640340447	0.5475355470413662	0.3753724169445888	1.9888279207000519	1.7564542498797555	1.7779664888489908	1.270566608976026	1.5599296603806878	0.4190028995784021	1.254970463302362	0.7172726246704401	0.998604190609042	0.23639019244773712	1.26080003932439	1.8373679284691844	1.0	0.0	1.0	0.0	1.0	1.0	1.0	1.0	1.0	1.0	1.0	1.0	1.0	1.0	1.0	13.0	-55070.39295228763	0.0	0.0	76.0	-1500.131216358974
62210000	-56997.950006956744	-1561.9394186552647	-55436.01058830148	0.5337332728722806	2020.805992754525	54.029812414759604	116.39818212763412	13.198522650229162	5.361014380880309	0.2901133065251228	0.17978443098907426	0.19375892260350483	0.3363433398822944	0.5873262409311238	0.7306474181504642	8.752094448866689E-4	0.5308196572530756	8.752094448866674E-4	0.5308196572530768	0.6244538526152961	1.1809899774211006	0.30502700279560835	0.4033219213839809	1.8786238011199483	0.9238865518208947	1.5007427766378616	1.1478596849105445	0.839231958543733	0.9839511041427291	0.30280365950611005	0.568931015391158	0.5592332888978603	1.986916831994176	1.4540340218597216	1.0	0.0	1.0	1.0	1.0	1.0	1.0	1.0	1.0	1.0	1.0	1.0	1.0	1.0	1.0	14.0	-55043.425999365514	0.0	0.0	75.0	-1500.2160961214308
62220000	-56977.97892981616	-1551.273783217491	-55426.70514659867	0.5163882218025183	2020.8233378055947	53.446959639977464	146.9059070518746	14.141668528524617	5.425246319628152	0.2890795253170567	0.18075877802582258	0.18943269192911572	0.34072900472800133	0.8449311967519235	0.7416368738424368	8.720967986088284E-4	0.8285129125523348	8.720967986088285E-4	0.8285129125523341	0.47118585568968596	0.5831763358712463	0.22780137514467158	1.5412458434599137	1.2771760124812999	0.6989136833875778	0.3866765741195178	0.8270541392414218	0.299324772848714	0.8738120001058298	0.1609735923364746	0.4457783370522512	0.3710222571399861	1.1224051936820116	0.45115852537702933	1.0	0.0	0.0	0.0	1.0	1.0	1.0	1.0	1.0	1.0	1.0	1.0	1.0	1.0	1.0	12.0	-55053.86553035583	0.0	0.0	83.0	-1482.8784686960607
62230000	-56964.05212177946	-1552.9308695398133	-55411.121252239645	0.5272186208157609	2020.8125074065815	53.269622813419254	150.7190941440587	14.335170469910237	4.732327188600412	0.29328447310279093	0.17830925741785542	0.19598930654797972	0.33241696293137035	0.7145194015405919	0.750797438366066	8.417048754809332E-4	0.8593090510362142	8.417048754809335E-4	0.8593090510362139	0.6090385029074312	1.332196001903138	0.5456699665494662	3.2922578513588614	1.4244736489785754	1.2629498517260376	1.087797328790304	0.367972955128982	0.5893098845255201	0.17580010276040767	0.64047493898588	0.735168870621701	0.6903452720809998	1.264173279206746	1.8169057409835565	1.0	0.0	1.0	0.0	1.0	1.0	1.0	1.0	1.0	1.0	1.0	1.0	1.0	1.0	1.0	13.0	-55040.14678904736	0.0	0.0	75.0	-1474.9036583005536
62240000	-56956.23375191482	-1519.0150336764796	-55437.21871823834	0.5046634925191581	2020.8350625348783	51.67258868684232	134.94198509845123	14.278119569534624	5.619146453816955	0.288735483112262	0.17892065274873295	0.1941384615811423	0.33820540255785925	0.7144635941570743	0.7419606081644466	8.649343126242326E-4	0.7572465742573137	8.649343126242314E-4	0.7572465742573131	0.4703499364934182	1.427052469462536	0.35802131971528967	1.3268460277487273	2.013381579300952	1.2263693931644821	1.2216731415300797	0.8656487791673719	0.06732127313144792	0.6879262255995073	2.4187866400164686	0.5542807757172364	0.9490101217163224	1.4534914586678906	1.1465389117626303	1.0	0.0	0.0	0.0	1.0	1.0	1.0	1.0	1.0	1.0	0.0	1.0	1.0	1.0	1.0	11.0	-55061.05555954453	0.0	0.0	83.0	-1451.9573203183295
62250000	-56934.66702348825	-1492.534514705829	-55442.132508782415	0.5015368342832583	2020.838189193114	50.48407730955615	143.23163784674608	14.479646209863521	5.233733870001603	0.29205140415656217	0.18101881418551707	0.18804501160982728	0.33888477004809	1.2395499668550387	0.7839101875432898	9.084430737293717E-4	0.6882269856374679	9.084430737293698E-4	0.6882269856374655	0.6099423275987866	0.9111751193477943	0.4030069528920553	0.9220956713188845	1.0752854695077165	1.563286357754599	0.5139609154427222	0.9572664132558053	0.16478947438811226	1.5162245686959117	0.38646656781468486	1.055879368115072	1.3635112116552641	2.3535721732357566	1.2619875907265503	1.0	0.0	1.0	1.0	1.0	1.0	1.0	1.0	1.0	1.0	1.0	1.0	1.0	1.0	1.0	14.0	-55055.07631633769	0.0	0.0	80.0	-1422.694127052387
62260000	-56917.979925901425	-1478.4927973042145	-55439.48712859721	0.4859284930298276	2020.8537975343675	50.04109223015014	187.8190293417411	15.791926681799026	4.998625283340102	0.2906809654334109	0.17722601293488058	0.19279633730164072	0.3392966843300644	0.5375951667035364	0.6935614073490224	9.186000315168379E-4	0.7767191599962416	9.186000315168397E-4	0.7767191599962406	0.6454943565896821	0.10941747519888473	1.1349172793465772	0.584026817818068	1.3489115303472277	2.5870819883695386	0.8895659374866073	0.5099873094516769	0.8570205057898358	0.989816965077071	0.13567452842013647	0.6635652857989411	1.0528538187615257	1.5076585565162675	1.0472856338849368	1.0	1.0	1.0	0.0	1.0	1.0	1.0	1.0	1.0	1.0	1.0	1.0	1.0	1.0	1.0	14.0	-55053.59948145687	0.0	0.0	79.0	-1406.6436523149569
62270000	-56917.93463775231	-1481.1222880965984	-55436.81234965571	0.5126010261518867	2020.8271250012453	50.14583914026145	145.68634284294748	14.969890551479077	4.804089275631827	0.2916699396191479	0.17905435632775352	0.1936432040845776	0.3356324999685175	1.410889271673248	0.7673442076418313	9.07844974592393E-4	0.5946222191533629	9.078449745923935E-4	0.5946222191533637	0.6799245121649763	0.5113308925790041	0.49954048013231106	0.6103813074029638	1.3297708700759958	1.2511623143883366	0.35364999858859864	1.1800647391247614	0.09906773498418364	0.8320807271545828	0.7324291742644456	1.1097344435045329	1.0224571424380635	1.963224611060512	1.6624638703023407	1.0	0.0	1.0	1.0	1.0	1.0	1.0	1.0	1.0	1.0	1.0	1.0	1.0	1.0	1.0	14.0	-55064.69924229194	0.0	0.0	78.0	-1417.254127159951
62280000	-56897.485040111744	-1500.2476959194464	-55397.2373441923	0.480979362443919	2020.8587466649533	50.47675744925838	146.62223543341855	14.913423850451409	5.036067373106207	0.2930362788317118	0.18171519298011868	0.19001962663118793	0.33522890155697804	0.8298081545277101	0.7804555784110088	8.783748551694665E-4	0.8406175091942236	8.783748551694665E-4	0.8406175091942242	1.733813840360399	0.2181548136338875	0.19186885993951822	0.362349156365768	1.4111654016237105	0.804210224218566	0.7830865255764311	1.3421107168257833	0.5819078084266055	0.5721521367388749	3.099676347094361	0.545877308561895	1.845423739909195	1.8051728951200559	0.5701789914698756	1.0	1.0	0.0	1.0	1.0	1.0	1.0	1.0	1.0	1.0	0.0	1.0	1.0	1.0	1.0	13.0	-55034.791658056594	0.0	0.0	74.0	-1425.2210406540478
62290000	-56935.47762048839	-1492.3437127922905	-55443.1339076961	0.5040603774366968	2020.8356656499607	50.56333342626743	142.89290836291	14.676184477368704	5.060855695606481	0.2951594455226866	0.18089112921697353	0.18760827378867798	0.3363411514716584	1.1063868161956412	0.7789029981337274	9.471029499136275E-4	0.7633872812500603	9.47102949913626E-4	0.7633872812500591	0.9180408341285976	0.053737761160700254	0.2355310023706013	2.403468789903696	2.3365755127236834	0.8912147645969464	0.7327883558224628	1.2636565436320606	0.2630183706045698	0.966399578821063	1.0671811320787201	0.4961398321075996	1.566381386920599	2.0392391809977606	1.3291596553012686	1.0	0.0	1.0	0.0	1.0	1.0	1.0	1.0	1.0	1.0	0.0	1.0	1.0	1.0	1.0	12.0	-55066.49268180061	0.0	0.0	79.0	-1422.4170345707767
62300000	-56914.61752941608	-1484.245775141353	-55430.371754274725	0.49601993316855386	2020.8437060942288	50.85941094972081	200.76335428473297	15.90021055192319	4.953000769632828	0.2923825605712191	0.1797517566762963	0.19197932421860878	0.3358863585338723	0.8507563996579314	0.7546207548002443	9.152314323945875E-4	0.8123889407678582	9.152314323945872E-4	0.8123889407678595	0.48046649568445093	0.0061191373248411125	1.904340662410643	1.4700353423694024	1.086433652189848	0.8704642133995861	0.45922314704934114	0.5941310150662303	0.36382100670790474	0.7702477722137884	0.5696503742743404	0.5352711533478159	0.8665304366898972	1.8321629451467574	0.3627303277491939	1.0	0.0	0.0	0.0	1.0	1.0	1.0	1.0	0.0	1.0	1.0	1.0	1.0	1.0	1.0	11.0	-55047.79938948436	0.0	0.0	89.0	-1418.4649716894232
62310000	-56923.18061488398	-1509.6787156393832	-55413.5018992446	0.4974443642729172	2020.8422816631244	51.18033199770154	119.75599132431032	13.856490914815604	5.0252071545884975	0.29529967242890265	0.17771728993261912	0.19068125973905045	0.3363017778994243	0.912039010806011	0.7817031596109143	9.015961089850283E-4	0.7812684742332779	9.015961089850282E-4	0.7812684742332787	2.5534298119310783	0.011109089038911321	0.5008278408636175	0.8148081953019783	2.5150206962965425	2.6350983337497094	1.2894578695072179	1.5252620560786194	0.6947484672794779	0.21707162657010054	0.39891727553530143	0.8290048099937126	1.0651582264888142	3.4813013482705863	0.844936254646108	1.0	1.0	0.0	0.0	1.0	1.0	1.0	1.0	1.0	0.0	1.0	1.0	1.0	1.0	1.0	12.0	-55035.45703144158	0.0	0.0	82.0	-1436.1301281321441
62320000	-56950.67508548372	-1497.8183337483924	-55452.85675173533	0.48094544975007325	2020.8587805776472	50.48895460176886	118.95770966049585	13.94905806920365	5.547620981935018	0.2876789248601548	0.1782955568409969	0.19186390737299294	0.3421616109258519	1.1514244651040686	0.7968575002698066	8.675114657066655E-4	0.900281566291394	8.675114657066668E-4	0.900281566291394	1.182619430213393	1.3006128602391773	0.5297116432040234	0.2735868922095793	1.2482326015339233	1.7961317843925069	1.0951991316850793	1.0232112133118823	0.5052759490235906	0.04300707412730039	0.46311443218262865	1.513907319744005	0.5827686307663031	2.537878488871562	1.1888107218453952	1.0	0.0	0.0	0.0	1.0	1.0	1.0	1.0	1.0	1.0	1.0	1.0	1.0	1.0	1.0	12.0	-55066.361013797046	0.0	0.0	81.0	-1422.2015047262685
62330000	-56926.09410684425	-1495.0522275872947	-55431.041879256954	0.5174815328729153	2020.8222444945245	50.73758686110956	151.96173813491075	14.819509705026617	4.810653558932873	0.28805325606279136	0.1818069391479639	0.19444230276777416	0.3356975020214671	1.2140288618876593	0.78397083781457	9.168509074482258E-4	0.7816710733769037	9.16850907448226E-4	0.781671073376904	0.6658892387499913	0.13397865897135042	0.5218368321746123	5.356359842979448	2.1390374970578536	1.1767014719184317	0.8876472843649451	0.9327004575305446	0.20863692616020785	0.12883552318381494	0.17979725285528222	0.47098939763698733	0.38171896557185203	1.2041887067188515	0.9981749068322393	1.0	0.0	0.0	0.0	1.0	1.0	1.0	1.0	1.0	0.0	0.0	1.0	1.0	1.0	1.0	10.0	-55064.13198994948	0.0	0.0	79.0	-1429.4932700657487
62340000	-56914.72081946206	-1507.7793247553961	-55406.94149470667	0.4873627872554134	2020.8523632401418	51.52160277297617	128.22388231630444	14.29073111145379	5.333412148629209	0.2924413201765822	0.1767981420319188	0.19336410802186646	0.337396429769629	1.0521850385523461	0.7732868871039357	8.999067683501285E-4	0.7050683037878246	8.999067683501278E-4	0.7050683037878231	1.0100456688244377	0.06551693023725103	0.714626238573439	1.5729920687147927	2.434311857332565	0.7935416210293694	1.1253453864005007	0.816070946949859	0.1759990886563007	0.7712926840901725	0.11443835791057809	1.871257775184664	0.1977197163067377	2.1654664457906865	1.2100356274980435	1.0	0.0	0.0	0.0	1.0	1.0	1.0	1.0	1.0	1.0	1.0	1.0	0.0	1.0	1.0	11.0	-55031.706843799875	0.0	0.0	78.0	-1444.157594745945
62350000	-56902.77757414737	-1494.8460777663204	-55407.93149638105	0.4986817317182237	2020.841044295679	51.24590847361088	156.51595568603773	15.109698771718103	5.10337649119393	0.29306454885930816	0.17999054418610075	0.19189800178930713	0.3350469051652804	0.7566109079080926	0.7640812683894325	8.973288626195041E-4	0.7335402501218131	8.973288626195037E-4	0.7335402501218129	0.8508548925508889	0.12666635606679089	0.1354366362900083	1.4235946470205834	1.6282255769332439	0.6318941842514665	0.4494786038713356	0.9522179678277009	1.0178300156732574	0.9296673849683988	1.1759866553972824	0.4623312776497078	0.8965761473483372	1.4886350789691096	0.8317374826275872	1.0	0.0	0.0	0.0	1.0	1.0	1.0	1.0	1.0	1.0	1.0	1.0	1.0	1.0	1.0	12.0	-55018.187467469616	0.0	0.0	81.0	-1430.108351314407
62360000	-56907.13114897134	-1503.4637133523267	-55403.66743561901	0.5634236726638514	2020.7763023547334	51.07131489003668	144.42626775300204	14.701410186548403	5.028993542134069	0.29448127144563435	0.18138885723614384	0.1896996631961304	0.33443020812208785	0.9572701915609341	0.7562752017846754	8.9586275049028E-4	0.7207635797320403	8.958627504902814E-4	0.7207635797320407	1.3312403465502674	0.7251440338178475	0.7129502410327377	0.027639222418506235	2.917690934747833	0.9632630503755215	1.151078035362058	1.7621518094192956	0.2766005521628406	1.0761401620903857	1.2595603657095695	0.7048248998736301	0.5768729245383972	2.692787752908627	1.0953944870072596	1.0	1.0	1.0	1.0	1.0	1.0	1.0	1.0	1.0	1.0	1.0	1.0	1.0	1.0	1.0	15.0	-55028.05833437893	0.0	0.0	75.0	-1427.2663487895945
62370000	-56973.27419532525	-1502.6323635992999	-55470.641831725945	0.5760114910816277	2020.7637145363158	50.6294439271137	101.02112824202197	13.355544748052614	5.071451529013221	0.2923701327010453	0.17810753551300876	0.1912536138309488	0.3382687179549936	0.567140731703036	0.7234375200266076	9.179867736144037E-4	0.8648362785036636	9.179867736144004E-4	0.864836278503662	1.2457599897535117	3.7130190852664064	0.546487046099127	0.491179496548828	1.1429142503963516	1.4145210741144725	0.4097685133938329	1.5254521121747102	0.4730854553945277	0.9231898513295715	0.5311954093667604	0.8104411423461589	1.1693031424258298	1.1457367230953006	0.8814330123818385	1.0	0.0	1.0	1.0	1.0	1.0	1.0	1.0	1.0	1.0	1.0	1.0	1.0	1.0	1.0	14.0	-55116.313776292736	0.0	0.0	73.0	-1424.0220710075848
62380000	-56942.06579148434	-1478.8228489489127	-55463.24294253543	0.5174662095477368	2020.8222598178495	49.82500833707779	106.74870768666459	13.415570461492127	5.384073459438232	0.2911689163323942	0.1775024325113774	0.19528884812349345	0.3360398030327313	0.6333656145728236	0.7139587542913367	9.174765322537663E-4	0.5643267870200265	9.174765322537659E-4	0.564326787020026	0.6726529405001936	0.5976695350422265	0.642265595772646	0.15356359914833256	1.4604694670276384	2.148829932219992	1.7966127303433512	0.7639866731323037	0.18437231971824541	0.12028291879829124	1.3583106792970994	0.5784074376716904	1.1783544876869692	2.065653067860466	1.064570173791929	1.0	1.0	1.0	1.0	1.0	1.0	1.0	1.0	1.0	1.0	1.0	1.0	1.0	1.0	1.0	15.0	-55091.42653750659	0.0	0.0	74.0	-1414.7819455389615
62390000	-56923.22979841763	-1495.2498904124934	-55427.97990800514	0.5591654819035645	2020.7805605454937	50.35160389161376	166.274813468764	15.261307143470134	5.35516485197705	0.29596482022916315	0.17630052845062794	0.18980189846824624	0.3379327528519591	0.6725237238813354	0.713801107638819	8.65704855458125E-4	0.6706881813701457	8.657048554581271E-4	0.6706881813701453	1.0778832312474609	0.20827463559649997	0.6766389794488106	0.08319354167299262	0.9984644824783773	1.5220901030994805	1.4526934105063967	1.959560765377409	1.8570023932218112	0.8373001286148221	0.41011155552534656	1.083137457824765	1.4713147902681833	2.9992836331457036	0.531891127808189	1.0	1.0	1.0	1.0	1.0	1.0	1.0	1.0	1.0	1.0	1.0	1.0	1.0	1.0	1.0	15.0	-55068.85278348604	0.0	0.0	71.0	-1422.5602222450061
62400000	-56935.33176017911	-1488.139767336491	-55447.19199284262	0.4967226896498624	2020.8430033377474	49.94877786216602	120.40070058817363	14.45969895400687	4.6330391183384325	0.2911286393503641	0.17824312005201723	0.1933241736892579	0.3373040669083571	0.5451420822018114	0.7212660256065614	8.747816315454007E-4	0.7324106723267387	8.747816315454026E-4	0.7324106723267387	0.7769211737048711	0.5989449948210422	3.4346700503472776	0.7147067398662097	1.4400972279969069	1.6248283232198317	0.9603214927284546	2.412561336365136	0.5121371456693306	1.4211491777567282	0.9128448847819595	0.7369159785106973	1.694508960893008	3.597347405134238	0.49277438948896674	1.0	1.0	1.0	0.0	1.0	1.0	1.0	1.0	1.0	1.0	1.0	1.0	1.0	1.0	1.0	14.0	-55070.95589289808	0.0	0.0	74.0	-1411.8830698212253
62410000	-56969.51679765051	-1500.5122557968057	-55469.004541853705	0.4951457368150796	2020.8445802905821	49.81898799738475	133.55121338797792	14.704959389069522	5.231172432249719	0.2938527773442734	0.1789603633389335	0.19097408313335226	0.3362127761834372	0.7716177009443108	0.7849824951021799	9.375632311576007E-4	0.8364330550229261	9.375632311576023E-4	0.8364330550229266	1.6277860720290032	0.544140319426697	0.8108477643437308	0.13431146520147735	1.0901215220680622	1.3872238713453275	0.31130923537939376	1.2026906312457464	0.5611467490552678	0.18170412725425986	1.8322085958237733	1.580063599974432	0.8755344708207391	2.3312335104224258	0.894077751009534	1.0	1.0	1.0	0.0	1.0	1.0	1.0	1.0	1.0	1.0	0.0	1.0	1.0	1.0	1.0	13.0	-55098.40768963376	0.0	0.0	76.0	-1426.9040516139507
62420000	-56948.566429849365	-1501.039858643693	-55447.52657120567	0.5036638301771413	2020.8360621972201	49.92137556771649	117.40613309634769	14.188827941532642	5.36885896533585	0.2894334142074814	0.1800491052630561	0.19364887747518314	0.3368686030542757	0.24485952928020455	0.6524040795717393	8.965659736985732E-4	0.8112406358066575	8.965659736985703E-4	0.8112406358066584	2.1583854155166384	1.8113471851878862	0.8470735242242816	0.023432925408132962	1.422055335557416	1.4488415193013178	3.1451066568629273	1.9149127396289913	0.1290844766152025	0.5691248129356034	0.3826397404513056	0.562101358301056	2.7430252752243085	4.064189106189418	0.8678271843339278	1.0	0.0	1.0	0.0	1.0	1.0	1.0	1.0	1.0	1.0	1.0	1.0	1.0	1.0	1.0	13.0	-55069.147319243275	0.0	0.0	79.0	-1423.0456670156495
62430000	-56908.064654092115	-1485.985419702132	-55422.07923438998	0.5028388611609896	2020.8368871662362	50.18112057078805	144.63189073038413	14.569716358283177	5.299621343110597	0.2933180790963236	0.1814951013806914	0.19007651186337715	0.3351103076596041	0.29550804776394185	0.666527067227888	8.973668686376455E-4	0.6709491466798466	8.973668686376442E-4	0.6709491466798463	1.1876585120573342	0.8288519984498489	0.4653733571984044	0.5634159368768469	1.7240024057124315	1.1143567786772177	0.3784714778646512	1.2446691830739596	0.5864878106313496	0.4333500573938889	0.25230483399171727	0.33925203086847217	1.6393657380910436	1.4040553388850225	1.2014185137317557	1.0	1.0	1.0	0.0	1.0	1.0	1.0	1.0	1.0	1.0	1.0	1.0	1.0	1.0	1.0	14.0	-55040.33817185509	0.0	0.0	76.0	-1420.7853243059642
62440000	-56918.085532124365	-1487.4172377358077	-55430.66829438856	0.48942802901829935	2020.8502979983791	50.104745689233624	131.99400867260368	14.251100225353452	5.265156540032023	0.2909384546453754	0.18134697023795354	0.19380352949117	0.33391104562549734	0.6246242633229294	0.7339759314845423	8.827782799389784E-4	0.8845900548216713	8.827782799389771E-4	0.8845900548216685	0.7205848013085796	0.1978188633931451	0.6034656755296097	0.45253044905924505	0.937094152059348	1.783875634846525	0.745424448418895	1.6686644462554767	0.48922436486891757	0.5737817259375473	0.34626776535145964	0.28181850649011714	0.9975863098045217	2.123523853895013	0.4399195512893661	1.0	1.0	1.0	0.0	1.0	1.0	1.0	1.0	1.0	1.0	0.0	1.0	1.0	1.0	1.0	13.0	-55052.67548464774	0.0	0.0	79.0	-1414.4358642241802
62450000	-56908.17395617609	-1480.5611742390577	-55427.61278193703	0.4780446352047006	2020.8616813921926	49.62245510188622	140.99447205157117	14.729752374317009	4.846142744982694	0.29326509604895024	0.18223582133097577	0.1901983611547519	0.3343007214653185	0.7032061248891032	0.7563146798112829	9.125962706119316E-4	0.7645804359252605	9.125962706119335E-4	0.7645804359252607	0.6413676936330361	0.4540324664058247	0.8906827196510473	0.07592517173641698	1.2310554093144637	1.2387724639529238	0.5191854929843699	1.3706485979830898	0.5645951862632512	0.5618128240644074	0.49593433584382685	0.8649341387013061	1.2432477941271383	2.073071017200533	1.6628054747954826	1.0	1.0	1.0	1.0	1.0	1.0	1.0	1.0	1.0	1.0	1.0	1.0	1.0	1.0	1.0	15.0	-55033.74271328	0.0	0.0	79.0	-1407.1582391859458
62460000	-56902.641562309414	-1466.4080213073078	-55436.233541002104	0.4697044936939942	2020.8700215337033	49.5238233227906	135.1087499164864	14.808864307953534	5.654463802652256	0.2916119260956686	0.17776708577178013	0.19199142209075626	0.33862956604179123	0.703314362864043	0.7532577139484874	9.555573934005653E-4	0.6934371415296677	9.555573934005655E-4	0.6934371415296665	0.5616994106281449	0.5966133334323326	0.1879429290947	0.3449697160143656	0.7754200672203362	0.9075501300281683	1.7049064353402217	0.8114164145645377	1.503030018830276	1.2074231202127301	1.2382373653857075	1.5625492005217998	0.307553735385436	1.3184084383815764	1.9323434790555354	1.0	1.0	1.0	0.0	1.0	1.0	1.0	1.0	1.0	1.0	0.0	1.0	1.0	1.0	1.0	13.0	-55030.88842924901	0.0	0.0	80.0	-1400.635140271781
62470000	-56946.398016873754	-1473.3391412485144	-55473.05887562524	0.5322859928053766	2020.807440034592	49.49795540960441	133.02783442529605	14.689353028212222	5.311209919116098	0.2881748943959416	0.17876678003519397	0.19659522019563833	0.3364631053732223	0.6367591924592885	0.7346631499542328	8.844848481907739E-4	0.892164324635707	8.844848481907756E-4	0.892164324635708	1.1124462187957005	0.43039771185132253	1.191756956787197	1.8351169373787215	1.9751647652235962	1.1426710620076816	0.10727222382214191	1.994345176502803	2.219029079777028	1.693908211546336	0.7309707192490909	1.9598483578950745	1.2542046234710613	2.1507937098980694	1.8256701660491168	1.0	1.0	1.0	0.0	1.0	1.0	1.0	1.0	1.0	1.0	1.0	1.0	1.0	1.0	1.0	14.0	-55074.16335474113	0.0	0.0	82.0	-1388.6346373720883
62480000	-56903.42302138508	-1445.1668474619764	-55458.25617392311	0.524674681937406	2020.81505134546	49.12816156756075	130.6707779132157	14.564108298419356	4.939531846034621	0.2928882566478261	0.17645735457758016	0.19342702396513448	0.3372273648094556	0.6593106061981814	0.736502920934768	9.079055054752758E-4	0.8308021450426764	9.07905505475273E-4	0.8308021450426759	0.38692665806062787	0.8076894422866318	0.8220044822036094	1.8247213017460893	0.8755436320651173	0.9361644331346828	0.6195191650238723	1.0714748657950055	1.3363295573289626	1.4750964292082849	2.111847141622374	1.229474462435495	0.4199821112608406	0.95416372709232	1.8195957208934206	1.0	1.0	1.0	0.0	1.0	1.0	1.0	1.0	1.0	1.0	0.0	1.0	1.0	1.0	1.0	13.0	-55063.14340010665	0.0	0.0	81.0	-1371.4115441873948
62490000	-56902.028657623676	-1463.6371389704311	-55438.39151865325	0.5672535304147777	2020.7724724969826	49.705453176600614	115.44457027145178	14.052818148620991	5.460395627764665	0.2910123022211584	0.18078637477068396	0.1917798007948341	0.33642152221331983	0.528736130250853	0.7218773455583611	9.158575465063482E-4	0.8076412581729163	9.158575465063483E-4	0.8076412581729188	0.968026682700595	0.6340764797527538	0.2476910749414168	0.1165573053053976	2.9882279842693276	1.1963157176234045	0.5145230640722346	1.383123814605471	0.7318567226272903	1.2977504696870044	0.30497870382594156	2.570811661621297	1.453683779751454	2.741465731205731	2.240573437837952	1.0	1.0	0.0	0.0	1.0	1.0	1.0	1.0	1.0	1.0	0.0	1.0	1.0	1.0	1.0	12.0	-55057.65007916095	0.0	0.0	80.0	-1390.5686103616242
62500000	-56918.272549656285	-1454.2293937080085	-55464.043155948275	0.5345315600277794	2020.8051944673696	49.829225544816644	169.84512906878388	15.794136186999637	4.945322028478223	0.29053917911487637	0.18250159065374694	0.1913062830400707	0.33565294719130223	1.2300536539793097	0.7948212337797735	9.629362931747519E-4	0.6954533283784684	9.629362931747516E-4	0.6954533283784663	0.5582813250207679	0.4168305645107916	0.21860521109432057	2.0432297639972092	1.313505926707175	1.567766032371567	0.8949827207816232	1.5588719714813506	0.9898788773668145	1.2575470425065116	0.7935963019165829	1.2559872776101628	0.24994924840125576	1.5386235288929677	1.7330783828526144	1.0	1.0	1.0	0.0	1.0	1.0	1.0	1.0	1.0	1.0	0.0	1.0	1.0	1.0	1.0	13.0	-55059.16985165205	0.0	0.0	81.0	-1385.6141569902886
62510000	-56942.838759677616	-1478.2420501747322	-55464.59670950288	0.46185441152399564	2020.8778716158733	50.25732806634092	160.69419587633817	15.258964272932142	4.599780125874782	0.2937062456747978	0.18083272746160192	0.1927579390726907	0.3327030877909058	0.9606301255834356	0.7699158477796184	9.482246484668151E-4	0.8263519539088251	9.482246484668144E-4	0.8263519539088249	0.9620385524417959	1.5997660631359734	0.6540652646410616	0.048301676753551924	0.8232921689589832	1.0964018769142039	0.34292337842553533	2.9704200003879957	1.4339511595202208	0.9632846708171259	0.4674238276579244	1.4615130488033148	0.9111842967758096	1.1590857575248519	1.8658342930191236	1.0	1.0	1.0	0.0	1.0	1.0	1.0	1.0	1.0	1.0	1.0	1.0	1.0	1.0	1.0	14.0	-55063.278812170014	0.0	0.0	78.0	-1400.4341120951424
62520000	-56928.54092499012	-1486.1917919542539	-55442.34913303587	0.5103976178980065	2020.8293284094993	50.24852168387053	159.80736808930598	14.813943704737323	4.836095219082062	0.2919161110405204	0.1810273697447019	0.19040708234614026	0.3366494368686337	0.48717185673090285	0.698762641689533	9.332568803953362E-4	0.8578341158958324	9.332568803953358E-4	0.8578341158958332	0.6398630260139178	0.08225311704539996	0.2418316460422042	0.021176180811758014	0.8040104532133006	0.3107340071779363	0.20088566983068407	0.9381472577417119	0.6532307742539936	0.6417213509908662	0.5715607435070102	0.7973522601670671	0.33104223780695563	0.8380101122764954	1.0571574146520986	1.0	1.0	1.0	1.0	1.0	1.0	1.0	1.0	1.0	1.0	1.0	1.0	1.0	1.0	1.0	15.0	-55054.46684351496	0.0	0.0	81.0	-1413.64096093787
62530000	-56966.76741518231	-1497.272334198479	-55469.49508098383	0.47531933658437064	2020.864406690813	51.2299499242008	156.55767567524697	14.853816329033721	5.378311919204383	0.2897007749645744	0.18267081560857895	0.19104242589203646	0.3365859835348064	0.8102327644595844	0.7554923408432002	8.73432117331668E-4	0.7650405726931854	8.734321173316682E-4	0.7650405726931857	0.8401820881410003	0.830130950947557	0.10013584309705155	0.10709133787883034	0.451342329907248	0.8380837573062087	0.26677117596768274	0.8924096055903671	1.3344149240937673	0.4820315398436097	0.732179722894387	0.7100720498674736	0.40651861611121115	1.0564479883286306	1.181799939088689	1.0	0.0	1.0	0.0	1.0	1.0	0.0	1.0	1.0	1.0	1.0	1.0	1.0	1.0	1.0	12.0	-55061.52170713288	0.0	0.0	85.0	-1433.5034379923532
62540000	-56964.78947291508	-1515.6686730120987	-55449.12079990298	0.5130465173395701	2020.8266795100578	51.29814311998881	127.19874238402194	14.037219301005164	5.165298073237146	0.2874937736704713	0.17931547596916234	0.19408661820328196	0.3391041321570806	0.7412669718791202	0.7364667172979946	8.862655288791185E-4	0.7754079672354464	8.862655288791165E-4	0.7754079672354455	0.6917697521480672	1.2382693363255832	0.6733332336302766	0.2968279083812565	0.9490431464366978	1.0432885108695131	0.2183582177295958	0.7699836547282909	0.6143659685596565	0.8457819553256475	0.5679421671293775	1.205640631051967	0.6183871195877584	2.1041360842415564	1.6183858434819238	1.0	1.0	1.0	0.0	1.0	1.0	1.0	1.0	1.0	1.0	1.0	1.0	1.0	1.0	1.0	14.0	-55043.812354563495	0.0	0.0	83.0	-1443.4854284590704
62550000	-56976.67707520728	-1537.485194729308	-55439.19188047797	0.5453076112782269	2020.794418416119	52.1604908006488	126.15216699381632	13.687786307490462	5.219628855790752	0.2909787654644166	0.18147627263754323	0.19449109582206808	0.33305386607596826	0.5724223964155079	0.7436365307198873	8.006201769867754E-4	0.657284899044081	8.006201769867724E-4	0.6572848990440792	1.3470196567959687	1.567055331210053	0.09267470932148741	0.3583809880756991	1.0234930739998815	1.417302595820953	0.544238386078672	0.7287162181538499	1.4271910459341812	1.4823052239188765	1.1746601898399602	0.8497708244071785	0.7224375166795495	1.2861175928600923	1.3285574314360726	1.0	1.0	1.0	1.0	1.0	1.0	1.0	1.0	1.0	1.0	1.0	1.0	1.0	1.0	1.0	15.0	-55021.9737204494	0.0	0.0	84.0	-1466.6567499933797
62560000	-56973.86883600866	-1535.1379346609806	-55438.73090134768	0.464331778408363	2020.8753942489889	52.00856310315563	150.32429925493236	14.552322754687163	5.521850055172953	0.2908315859253527	0.1784860453495778	0.19117369469513415	0.33950867402993157	0.7660689934468063	0.7175263709096174	8.601879091751713E-4	0.8195159364068045	8.601879091751719E-4	0.8195159364068028	1.0467167318604071	1.9283928221559858	0.5494861918893822	0.3964141893393923	0.819705628741751	1.7454129123405204	0.8349464041640321	1.0924190956788973	1.1341084156187102	1.8290676476235488	0.6355462986442146	0.7857384118570302	0.8666071295551716	2.0240909985945432	2.091503290937431	1.0	1.0	0.0	0.0	1.0	1.0	1.0	1.0	1.0	1.0	1.0	1.0	1.0	1.0	1.0	13.0	-55043.66203604789	0.0	0.0	81.0	-1458.0107422783856
62570000	-56959.93059436928	-1525.3004790150874	-55434.63011535419	0.47477661248958486	2020.8649494149076	51.555960366553556	140.60307056945354	14.431520570953452	4.369245107303957	0.29480550869972033	0.17632866869216587	0.19117369469513415	0.33769212791297587	1.4556539647221776	0.7900125973591499	9.058111362380256E-4	0.8474099727524196	9.058111362380231E-4	0.8474099727524192	1.0092528056271923	0.561303139666684	0.6157990350374486	0.43892455834260574	1.2816394989905835	1.2238036146416535	0.8183309396104945	1.6718409801620653	1.0797037021583094	1.036076948890992	1.1588200213401052	1.0014570028476748	0.343576093830805	1.329988745417257	0.8761836360951589	1.0	1.0	0.0	1.0	1.0	1.0	1.0	1.0	1.0	1.0	1.0	1.0	1.0	1.0	1.0	14.0	-55046.37213962163	0.0	0.0	79.0	-1446.8663773810122
62580000	-56957.62857026204	-1514.1736377081475	-55443.45493255389	0.470456879359459	2020.8692691480378	51.772531766105814	174.66883525807904	15.432965869175684	4.89498548304625	0.29052639566891897	0.18149777315825563	0.1931547797718095	0.3348210514010122	0.6812152318596303	0.7363058991229786	8.948833915008301E-4	0.7634874840034299	8.948833915008328E-4	0.763487484003432	0.45170496278745814	0.20643415375379767	0.9291063289038783	0.22078467494603116	1.5031273856749114	0.8886859903031231	0.7101565723779345	1.6913357104874474	0.7165928117591731	2.7665479312226378	0.3470191233333543	0.5034915607076709	1.1026958509880607	1.6192578673722542	1.5244120391530092	1.0	1.0	0.0	1.0	1.0	1.0	1.0	1.0	1.0	1.0	1.0	1.0	1.0	1.0	1.0	14.0	-55033.88976752526	0.0	0.0	88.0	-1440.3901275093206
62590000	-56961.00855758241	-1504.9619358798068	-55456.046621702604	0.49379070944137904	2020.845935317956	50.95071721526594	148.3317632234462	14.772113223803004	4.538964191440047	0.2930898952675107	0.17684935949564773	0.19349495654327747	0.3365657886935604	1.4939515127961012	0.8011125007850033	9.005607971423429E-4	0.79639400279934	9.005607971423417E-4	0.7963940027993384	0.8923989557785492	1.242014272800171	0.16376536281727685	0.5132537045436036	1.2072256942052104	0.40549849041153374	0.37690099514154524	2.1462282248817743	0.21375127264600924	1.2307095303246005	1.2299369855303182	1.2003578803734147	0.3576865441338099	2.1206543532149316	2.2386132315175296	1.0	1.0	0.0	1.0	1.0	1.0	1.0	1.0	1.0	1.0	1.0	1.0	1.0	1.0	1.0	14.0	-55043.10688608268	0.0	0.0	87.0	-1428.3892096602021
62600000	-56968.50987758512	-1518.7414942786104	-55449.76838330651	0.47511664186279645	2020.8646093855345	51.446011970622195	176.33619953858042	15.063461558613907	4.531239303705463	0.28697961960728524	0.18447998392127132	0.1915639347443726	0.33697646172706713	1.1555179048804218	0.7911094390393234	8.978677011466035E-4	0.765443900958368	8.978677011466045E-4	0.765443900958369	1.568974985947794	1.5545595553889713	0.2816170001772307	0.315431812614087	2.537301930651043	1.6402933323293505	0.7078547302707462	1.2569120643682736	1.3154620287494996	1.2418499617345649	0.6197487488119898	1.0805423322041388	1.3128847130764574	1.6821649935113219	0.3943351852920987	1.0	0.0	0.0	1.0	1.0	1.0	1.0	1.0	0.0	1.0	1.0	1.0	1.0	1.0	1.0	12.0	-55053.1619607165	0.0	0.0	86.0	-1446.9332618787687
62610000	-56980.7073743955	-1542.792758171271	-55437.914616224225	0.48869351320544496	2020.851032514192	52.334538029486374	169.87100095498567	14.885672042548324	4.850187904361094	0.29493203765121623	0.18020124725284403	0.18963852994017139	0.33522818515576464	0.5929486612784225	0.7624763862661084	8.090651091422769E-4	0.8384135351308453	8.090651091422768E-4	0.838413535130845	1.2462037571520648	0.6520090576878615	1.5114712562510644	0.5494500150141541	2.3446989761602843	1.3586069184924938	1.0500666578434525	1.6846449722005568	0.32855701004013954	0.9592030007589811	0.5740555323123417	0.7946145052259629	1.2000391375860249	2.891678578771738	2.0733225283559955	1.0	1.0	1.0	1.0	1.0	1.0	1.0	1.0	1.0	1.0	1.0	1.0	1.0	1.0	1.0	15.0	-55054.890159133276	0.0	0.0	80.0	-1458.133653488491
62620000	-57003.3011090588	-1555.7761104379592	-55447.52499862084	0.5043954546348748	2020.8353305727624	52.87573802967627	163.2545837012209	14.606778774784647	5.008522023462169	0.28924986991035373	0.17479283612385854	0.1998142129828366	0.33614308098294743	0.8465632882825129	0.7802256673044542	8.357424375034602E-4	1.0086270011772598	8.357424375034603E-4	1.0086270011772602	0.8555104213812458	0.5941192664848763	0.2257654239314683	0.4013352774214594	2.200842714864925	1.0089603560484344	0.6744964844097191	1.5277608915873462	0.6584566609348147	0.35249561826251685	0.742657211884156	1.175495886357316	1.1873134552476818	1.9450996625623105	1.212890528507693	1.0	1.0	0.0	1.0	1.0	1.0	1.0	1.0	1.0	1.0	1.0	1.0	1.0	1.0	1.0	14.0	-55060.30160793367	0.0	0.0	85.0	-1468.1912714057337
62630000	-56942.686909812684	-1505.1940542655698	-55437.49285554711	0.49647843182945345	2020.8432475955678	51.42648756195155	154.2222531815205	14.917633931855168	5.581761133945189	0.2963055854316127	0.18022451291224184	0.19041898929438328	0.3330509123617585	1.1318199986853752	0.7809104017964885	8.604650178646006E-4	0.7276320848198465	8.604650178646024E-4	0.7276320848198471	1.5841639729271637	0.4664643605100633	0.26476676591188186	0.18758595052795612	1.6275811985592283	2.0096675158480566	1.1145652363324516	1.3052725888958698	1.23666229183294	0.7659005577149481	1.516682988374226	0.7919574102712316	0.82345977985625	2.1544720538331097	1.0683538386922462	1.0	1.0	0.0	0.0	1.0	1.0	1.0	1.0	1.0	1.0	1.0	1.0	1.0	1.0	1.0	13.0	-55043.58279553932	0.0	0.0	79.0	-1433.409098821804
62640000	-56917.153749178964	-1508.3064826959983	-55408.84726648297	0.49636327397919394	2020.8433627534182	51.09358278134144	118.99551783526834	13.912048261418224	5.129829246773161	0.29496673293047393	0.17939543599541455	0.1899071392107108	0.335730691863397	1.4174015219098723	0.8097037344953919	9.02847063774227E-4	0.9365875911034524	9.028470637742264E-4	0.936587591103453	1.5079819532376393	0.3337834639687241	0.25238590645674003	0.47511199688018296	1.6327435540267388	1.303744662193677	0.5323492226752901	1.5182810637924407	0.2908011649756984	1.083112318225973	1.4047372309755253	1.3367729108436968	0.9629501746453776	1.543233742248716	1.0577513556184828	1.0	1.0	1.0	1.0	1.0	1.0	1.0	1.0	1.0	1.0	1.0	1.0	1.0	1.0	1.0	15.0	-55011.89368328257	0.0	0.0	82.0	-1422.2262152733022
62650000	-56941.32340246402	-1499.8435333554341	-55441.47986910858	0.503484863263979	2020.8362411641333	51.243769575103286	149.23365371479306	14.813304289557212	5.762368692598658	0.2861997614652118	0.17804354522153096	0.1916727785714076	0.3440839147418459	1.6487032925271778	0.8033357889873375	9.080502521702209E-4	0.8233319025998884	9.080502521702201E-4	0.8233319025998881	0.40148133567679334	0.5820863077052133	0.33142244161972156	1.8413815203331938	0.962659484922723	0.5618742021128718	0.5191408098376954	0.5413050254954082	0.5485080908483063	0.4398184256134866	1.1193695118244842	0.1443108040483827	0.4556187749956332	1.9870559673885233	0.852106418082171	1.0	1.0	0.0	0.0	1.0	1.0	1.0	1.0	1.0	1.0	1.0	1.0	1.0	1.0	1.0	13.0	-55050.79918118666	0.0	0.0	82.0	-1427.806691498908
62660000	-56940.679874746034	-1493.4454575186714	-55447.234417227366	0.5567919956912708	2020.782934031706	51.59936052668129	200.58701652471404	15.991999263376464	4.7716686755301785	0.2909655999155806	0.1832703741282893	0.19098181774367307	0.3347822082124534	0.6314076216367831	0.7402846880367717	8.413962730431873E-4	0.7363737633316085	8.413962730431866E-4	0.7363737633316079	0.8232673096454711	0.05195404494269227	1.000909655606713	1.3975361281760788	1.120132867425221	0.6882006872099996	0.5545600220884269	0.4650576462671948	0.23155477291076432	0.18797042678018183	0.6005897306855991	0.45900682558896566	0.5074703007071334	1.2597191228537097	0.7888228051126915	1.0	1.0	0.0	0.0	1.0	1.0	1.0	1.0	1.0	1.0	1.0	1.0	1.0	1.0	1.0	13.0	-55054.97843857559	0.0	0.0	84.0	-1428.8085351896555
62670000	-56938.281114885394	-1493.9645260198022	-55444.31658886559	0.5394654672679348	2020.8002605601293	51.72555514198748	161.91653487295113	14.922772417041159	5.1628644121101	0.29003536501345234	0.18190290054237987	0.19315434331251632	0.33490739113164786	0.6079011078275572	0.7104671446588187	9.034360047591432E-4	0.7770384161745346	9.034360047591439E-4	0.7770384161745317	0.40913265413643896	0.15834306453192015	0.14449272610839872	0.7303231602542444	1.314583410305373	0.3733966873255018	0.6095488760646665	0.5052104876920217	0.5187240767730944	0.09728479521553215	0.4169728329072489	0.9485015605716198	0.9388843033408042	1.6303385132096397	0.8739799575431971	1.0	1.0	1.0	0.0	1.0	1.0	1.0	1.0	1.0	0.0	1.0	1.0	1.0	1.0	1.0	13.0	-55044.08108314101	0.0	0.0	85.0	-1427.7353700741037
62680000	-56943.0526121017	-1500.2048140345075	-55442.847798067196	0.46423841099206825	2020.8754876164053	51.798734341916024	231.88089752058576	16.46926082782033	5.656813857947165	0.2919434361694441	0.18192195689392893	0.19180508734471194	0.33432951959191143	0.4535543700637626	0.67824186453437	9.294112338286045E-4	0.7863532497153236	9.294112338286035E-4	0.7863532497153239	1.0138431865702993	0.29438562140003577	1.136063008924103	0.3306882304506568	2.06327640844835	0.5587547433505228	0.6964739029454337	0.8880343992302256	0.512117586545073	1.2589238047448201	0.5442592634802135	0.8981640721922949	0.5093074338299886	0.950433399396416	1.6455685441425205	1.0	1.0	0.0	0.0	1.0	1.0	1.0	1.0	1.0	1.0	1.0	1.0	1.0	1.0	1.0	13.0	-55047.68525453643	0.0	0.0	86.0	-1429.6030035686958
62690000	-56964.97751312495	-1522.715334852581	-55442.262178272365	0.47660638363907354	2020.8631196437582	51.96396125876154	221.34418253925855	16.261316944024642	4.940253526153386	0.28845388039785597	0.18052372299365807	0.1936071132059596	0.3374152834025228	0.6932095763410862	0.789612875808073	8.412601922039839E-4	0.8478284157485664	8.412601922039826E-4	0.8478284157485677	1.4767562525829525	2.615387270996892	0.957189291271158	0.49673470521672025	1.4359653653169364	1.0312013312917556	0.3451699606950885	1.8785500535801924	1.768088425866072	1.6884486510809702	0.8057392637141072	1.1210680856591284	1.5917213077324541	1.4047611918518004	1.7064884948593104	1.0	0.0	1.0	0.0	1.0	1.0	1.0	1.0	0.0	1.0	1.0	1.0	1.0	1.0	1.0	12.0	-55050.97547240972	0.0	0.0	83.0	-1443.9384144472585
62700000	-56944.95227024522	-1501.1812646766832	-55443.77100556854	0.46460613931590433	2020.8751198880814	52.57173216460346	203.07461079081625	15.846267459725944	5.3011740972829235	0.2896708691105078	0.18266800738809524	0.19001877483415341	0.3376423486672399	0.7089690124701118	0.7725350936831833	8.4702201348382E-4	0.6855874650694597	8.470220134838177E-4	0.6855874650694581	1.1515487614036666	0.26260065654030346	0.11900029434744432	1.4108780664377203	1.3445269045517203	1.0701387644724791	1.119048461309475	0.9997225176892456	0.9011473108214295	1.252748911041182	0.24258949542649078	0.6706478252741104	1.5463740891768107	2.7472711014243303	0.5111710949078524	1.0	1.0	0.0	0.0	1.0	1.0	1.0	1.0	0.0	1.0	1.0	1.0	1.0	1.0	1.0	12.0	-55049.767039040526	0.0	0.0	84.0	-1435.463931659549
62710000	-56953.792482883604	-1513.8581211461806	-55439.934361737425	0.5533822378490107	2020.7863437895483	53.22168370915858	247.31292163346507	16.39585014313369	5.594175906502642	0.2954883756832167	0.17852865171346918	0.19156777059713057	0.33441520200617997	0.3785670383599585	0.6741803648733139	8.40342155344649E-4	0.8862692035772886	8.403421553446484E-4	0.8862692035772862	0.39240131052921884	0.9565044097696498	1.469640509030723	3.007526857450052	2.3564351282403844	1.511248094353804	0.43303909369274074	1.5985596580989585	0.7824696864098769	1.0833250622702961	1.4198202895627465	0.5662080118035773	0.7523002125239387	3.1078481303273935	1.9160856253304004	1.0	1.0	0.0	0.0	1.0	1.0	1.0	1.0	1.0	1.0	1.0	1.0	1.0	1.0	1.0	13.0	-55033.436773484354	0.0	0.0	90.0	-1428.8228946950528
62720000	-56991.95967604085	-1520.080675159392	-55471.87900088146	0.4896837720813998	2020.8500422553159	53.39763112927571	256.5733371660758	16.487151541018413	5.307146746024511	0.294066796343323	0.1808257227376656	0.19047293142570593	0.3346345494933019	0.7793214081681218	0.7180955189608604	8.954094199963694E-4	0.8007389290115431	8.954094199963683E-4	0.8007389290115432	0.23640993907127605	0.2227544593817857	1.2014399588391087	0.17725591309786207	1.6167750627458655	1.1992739853909606	0.7395323630236822	0.8495946940306663	0.36197010963424464	2.4529445924579383	1.2070520880532867	0.6196055470735982	1.0722160420792397	1.6196683148790971	1.760800055126394	1.0	1.0	1.0	1.0	1.0	1.0	1.0	1.0	1.0	1.0	1.0	1.0	1.0	1.0	1.0	15.0	-55042.55003810761	0.0	0.0	91.0	-1439.5292338915951
62730000	-56963.39942694653	-1525.3978209333525	-55438.00160601318	0.5130510663101744	2020.826674961087	53.54796725499407	352.1139463300128	17.934485434490288	5.0689379233169	0.295676746289176	0.17759468193888875	0.19133594895922285	0.3353926228127089	0.5009383412485767	0.708651676985435	8.482738748308821E-4	1.0226941065795816	8.482738748308835E-4	1.022694106579581	0.6978698436728641	0.8288510426950534	0.5470744604387008	0.18949786035670593	2.4924588106921743	2.2689305172220453	0.7576493509937348	1.548035172920794	0.37356175956332704	1.4269239053435734	1.3045100780901573	0.7201075827813834	0.8547256631342643	1.887673890772794	1.403451627214366	1.0	1.0	0.0	0.0	1.0	1.0	1.0	1.0	0.0	1.0	1.0	1.0	1.0	1.0	1.0	12.0	-55025.54697192411	0.0	0.0	93.0	-1438.7252526761856
62740000	-56977.32948041982	-1516.3098620583214	-55461.019618361504	0.5055759163366526	2020.8341501110606	52.486147631188715	204.4307217190219	15.975837432410273	5.24202447623536	0.2901731311090221	0.1826199613664182	0.1909302986161421	0.336276608908414	0.6848568050505462	0.7538478402182265	9.229878651074329E-4	0.739057339738838	9.229878651074323E-4	0.7390573397388404	0.8997681201312506	2.2258588377913893	1.0681840355597876	0.6625670701506319	1.23587887337392	1.8826686844298366	0.45711210016665454	1.3586820378248694	0.32999175688533433	1.6917122228750894	0.6031712898392757	0.5622319461678762	1.082162052795665	2.2332050716936096	1.3463384304252206	1.0	1.0	1.0	0.0	1.0	1.0	1.0	1.0	1.0	1.0	1.0	1.0	1.0	1.0	1.0	14.0	-55047.77778478536	0.0	0.0	82.0	-1440.5628521735118
62750000	-56965.16455251599	-1488.075745209965	-55477.08880730603	0.5305030057402691	2020.809223021657	52.058294216978766	190.7971643015777	15.771481369546537	4.906433529458218	0.29406917921023334	0.1784188692757998	0.18915058015859657	0.33836137135536665	0.7597838837560373	0.7594458666408552	8.747496935342348E-4	0.7310651194082021	8.747496935342375E-4	0.7310651194082015	0.4192840206914111	0.7163766113510216	0.6607877300583954	1.331265450221524	1.3538578040571922	0.6186592473532497	0.14279496393233113	0.9190425296653219	0.5982939457544105	1.3151701367384778	1.4598303513235178	0.9775393854795529	0.8008132006817873	1.0002607717531156	0.802439679339386	1.0	1.0	1.0	0.0	1.0	1.0	1.0	1.0	1.0	1.0	1.0	1.0	1.0	1.0	1.0	14.0	-55047.65824655142	0.0	0.0	88.0	-1417.5992396951187
62760000	-56968.58659842034	-1511.5186845686985	-55457.06791385164	0.49306240473888363	2020.8466636226585	52.01382692627606	202.2309278887965	15.755527132559418	5.3914044608258225	0.2911367422492571	0.17943537086958514	0.1903259115675308	0.3391019753136233	0.935342616134547	0.752212564544971	8.924055771534453E-4	0.8280079109049149	8.924055771534448E-4	0.8280079109049159	0.8806813509533155	0.3360458330279618	0.17433800191172977	1.689003798615591	0.867951873910761	1.4342188260938655	0.22472618080839338	0.6705595435985183	0.16806365880977933	1.5579308415747863	0.2135932061429508	1.172277982449123	0.41182156143779436	1.1158368604884603	1.281794963968629	1.0	1.0	0.0	0.0	1.0	1.0	1.0	1.0	1.0	1.0	1.0	1.0	1.0	1.0	1.0	13.0	-55050.84574153573	0.0	0.0	87.0	-1438.9090593897429
62770000	-56958.855205930755	-1506.282502574048	-55452.57270335671	0.5357843146287076	2020.8039417127686	52.347173822141535	237.98506682808448	16.566233710311025	5.260207056833602	0.2904333726098764	0.178567249361389	0.19486021274677712	0.33613916528195376	0.8502923542210166	0.7633303394253467	9.038477938815766E-4	0.8111127653450546	9.03847793881577E-4	0.811112765345055	0.588786376955818	0.8895307761110384	0.308447101192492	2.9311117672305884	1.0023374320439642	0.6904270575574177	0.8264379598328282	0.4188265121168566	0.44242700257361145	0.8653462942811719	0.563605974440077	0.6983551408771479	0.6811277070666193	1.1241246578459847	0.4651290368697679	1.0	1.0	0.0	0.0	1.0	1.0	1.0	1.0	1.0	1.0	1.0	1.0	1.0	1.0	1.0	13.0	-55053.6311780789	0.0	0.0	86.0	-1434.0320365837754
62780000	-56977.797500843146	-1499.0013348086409	-55478.7961660345	0.4970894116369189	2020.8426366157605	51.669320818530544	224.8366941694627	16.632563304280872	4.8935411148613435	0.296225177980522	0.17828837602473074	0.18896603810604917	0.3365204078886944	1.2422399890783462	0.799188788257071	8.504182312532481E-4	0.8633194962105802	8.504182312532487E-4	0.86331949621058	0.40564773546110383	0.34713742652348223	0.24239495950612944	0.33511683413701815	1.9070124979922225	1.2327855958536422	0.4460752919055161	1.4182101198112558	1.0608735749134044	0.6243694757463377	1.0086028804948062	0.9650927599969574	1.164349178537923	2.740972746132837	0.6351810404182472	1.0	1.0	1.0	0.0	1.0	1.0	1.0	1.0	1.0	1.0	1.0	1.0	1.0	1.0	1.0	14.0	-55087.26499119359	0.0	0.0	81.0	-1419.3373398061315
62790000	-56977.6476113663	-1501.9055637823205	-55475.74204758398	0.4808883745818023	2020.8588376528155	51.46068312922998	205.67761809390763	15.864246133161188	4.911724453089749	0.29395080677233526	0.1763293326116454	0.18965416934788212	0.34006569126813346	0.7046714713376728	0.7358097352527643	8.696009091812343E-4	0.9019994581491595	8.696009091812363E-4	0.9019994581491628	1.8308537957788997	0.3463344436436044	0.9316153118834881	0.1557246838104402	1.5441336847139824	0.963693275165894	0.9519103106719841	0.6520820072255359	0.47504221172520233	1.8227093170961697	0.8262172883145656	0.34494109433648235	1.9235889868279343	4.32035066608077	1.6489206297017582	1.0	1.0	1.0	0.0	1.0	1.0	1.0	1.0	1.0	1.0	1.0	1.0	1.0	1.0	1.0	14.0	-55098.4656018664	0.0	0.0	77.0	-1417.3697350399787
62800000	-56974.43156364351	-1523.8337035518377	-55450.59786009168	0.5972025391930345	2020.7425234882044	52.76914408118522	176.40360864368398	14.903215026515586	5.053075982006325	0.2970698735150214	0.17587394017975705	0.1951242724581756	0.33193191384704224	0.37966305131334155	0.6562593726581553	8.809932816094482E-4	0.7688699518642749	8.809932816094465E-4	0.7688699518642745	0.5079393131908864	0.4272761167070598	0.0988128034452033	0.31716673025142184	2.6569692003009875	1.0841733627233623	1.219839835941904	1.202767033313716	0.038118699490241416	1.748578933241963	0.6307406823023454	1.843091275313602	0.47010809064605114	3.5120739388987747	1.3570321060717758	1.0	1.0	1.0	1.0	1.0	1.0	1.0	1.0	1.0	1.0	1.0	1.0	1.0	1.0	1.0	15.0	-55066.57160671694	0.0	0.0	81.0	-1444.9632957895096
62810000	-57003.54504551491	-1539.3765492742236	-55464.16849624069	0.5177965757675878	2020.8219294516298	52.90123845180996	207.12075220235158	15.709920943646342	4.635119219451391	0.28798032898182685	0.17835464673655438	0.19154958688772897	0.3421154373938861	0.3689278441797792	0.6676601199949723	8.565016084679738E-4	0.9496534998238252	8.565016084679754E-4	0.9496534998238256	0.5955547249625961	0.0958737748399942	2.9821081713206103	0.27689042192647734	1.7442380462785345	1.2130955024319134	0.40437952756918744	0.2889049468144062	0.4660397116042293	0.5018990551936257	1.192454982759739	0.5148972936163245	1.614168967528244	1.9413899359153302	0.9680112645631233	1.0	1.0	0.0	1.0	1.0	1.0	1.0	1.0	1.0	1.0	1.0	1.0	1.0	1.0	1.0	14.0	-55083.85394019132	0.0	0.0	84.0	-1455.6915304317456
62820000	-56983.190482713406	-1522.1547462769931	-55461.03573643641	0.5294133175106045	2020.8103127098866	52.44437999058766	156.45192315500464	14.920427619413939	4.71522415185958	0.2930545057009006	0.1786779583329864	0.19197350763721457	0.3362940283288949	0.6648353570774941	0.7368142385694163	8.235454303091111E-4	0.7144783150370593	8.235454303091102E-4	0.7144783150370582	0.7411266734921022	0.4286987135976116	0.174984019229101	0.6749306065128188	1.1074433966059374	0.8739260771870139	0.774466260035022	0.9035348631851297	0.25915377020144253	0.831402095093726	0.6868684900855965	1.9013291974636606	0.6075975767986677	2.583364824102091	1.8250748382564284	1.0	1.0	1.0	1.0	1.0	1.0	1.0	1.0	1.0	1.0	1.0	1.0	1.0	1.0	1.0	15.0	-55060.47322262263	0.0	0.0	78.0	-1448.8055962565727
62830000	-56971.07853009557	-1538.6831949530022	-55432.395335142566	0.4758958456269161	2020.8638301817705	52.563256613022766	197.5178416112989	15.767447183134378	5.63020219127247	0.2912820704439623	0.18080780914142633	0.19200292319660156	0.3359071972180062	0.9265650906709195	0.7290706550103809	8.422935732109874E-4	0.7683538086406079	8.422935732109862E-4	0.7683538086406075	1.036485773898958	0.8338512998221196	0.40304928725118067	0.980599026893984	1.5108174556058223	0.8675133515850282	0.7922556394896878	1.3187662771740554	0.18315303772069497	0.12338253593027833	1.5953901343571204	0.9719704754194107	0.7669319056649861	2.5644584194816114	3.010151351660504	1.0	1.0	1.0	1.0	1.0	1.0	1.0	1.0	1.0	1.0	1.0	1.0	1.0	1.0	1.0	15.0	-55038.12980722733	0.0	0.0	82.0	-1458.7822066677575
62840000	-56953.34873113738	-1528.467676100356	-55424.881055037025	0.4563250760946964	2020.8834009513025	53.10171065737177	191.1669217544622	15.644485173719376	5.624876480056239	0.29249512721014226	0.17944180375518579	0.1920121120418395	0.33605095699282894	0.691254278587334	0.75375603752486	8.711767385208083E-4	0.51868280939806	8.711767385208057E-4	0.5186828093980597	0.9944035010887019	0.5485165755969821	0.9000446499678113	0.48852390140160934	2.0859589057664816	0.6581846867633437	1.2755501460574936	1.1605366177311276	1.3420836568571024	0.9777761939412475	1.7823260855395309	0.7017614096141218	1.371974044940685	2.8730105944088726	0.8685920704709541	1.0	1.0	1.0	1.0	1.0	1.0	1.0	1.0	1.0	1.0	1.0	1.0	1.0	1.0	1.0	15.0	-55025.6253649567	0.0	0.0	78.0	-1461.0479497640308
62850000	-56945.160597265996	-1503.6761344805684	-55441.484462785425	0.4944539159264738	2020.8452721114709	51.56648914668769	213.44665515363434	15.982773345010704	5.155501625867945	0.2922001507776869	0.1778557653140316	0.19220497692573127	0.3377391069825467	0.7535406406376066	0.7630062908124103	9.03234205455972E-4	0.6609549070747653	9.032342054559741E-4	0.6609549070747669	1.8674549148265016	0.2902111136678691	0.7691836564125755	1.1552189361924936	5.464679422258828	0.9038922818064652	0.1714944536661835	1.5100167905460289	0.8464099415465806	1.378644734198149	0.8243249545238754	0.31588817358464333	0.6214454809779814	2.2078913368858544	1.3900233165382174	1.0	1.0	1.0	0.0	1.0	1.0	1.0	1.0	1.0	1.0	1.0	1.0	1.0	1.0	1.0	14.0	-55062.602090120316	0.0	0.0	76.0	-1430.4489875087024
62860000	-56935.71181919901	-1491.059274913016	-55444.65254428599	0.5320203269072876	2020.80770570049	51.345256406633716	137.793318442486	14.49577884245935	5.063266523690339	0.2943340595280181	0.17994402828233946	0.1926314262088495	0.33309048598078944	1.0314897410763688	0.7818351500116848	9.363631461712738E-4	0.7411687398936402	9.36363146171274E-4	0.7411687398936417	0.7027329184178137	0.6329096268819713	1.218315774268195	1.2821026038663186	1.8298175241396386	1.270307401295124	1.0944995401152047	1.2310576831985978	0.44856821796403096	0.660223621912462	0.9639138876751996	0.11639698665090568	0.2913407043406224	1.4312409155567658	1.2775874661534956	1.0	1.0	0.0	0.0	1.0	1.0	0.0	1.0	1.0	1.0	1.0	1.0	1.0	1.0	1.0	12.0	-55061.44379456775	0.0	0.0	83.0	-1423.9977357049586
62870000	-56935.38259698297	-1499.930648104684	-55435.45194887829	0.5234236568845951	2020.8163023705126	50.669384456976346	112.65835869550847	13.420184505464896	5.413713374353108	0.2952717470596701	0.17858546349655188	0.1865050690108863	0.3396377204328883	1.4025407160715226	0.7901836357124778	8.489138954301824E-4	0.7279624193177339	8.48913895430182E-4	0.7279624193177342	0.3066845367680426	0.4306322187312294	0.1876515354543705	3.805709866675315	2.3691843990472568	1.0167504484075491	1.0999029149729662	1.0116153626266156	1.0629438772141948	1.2694163217243952	0.39814491675974223	0.7229129108644695	0.9935752138079235	1.0562798576044827	1.2544233613573912	1.0	1.0	1.0	0.0	1.0	1.0	0.0	1.0	1.0	1.0	1.0	1.0	1.0	1.0	1.0	13.0	-55045.03624249683	0.0	0.0	86.0	-1428.435847971462
62880000	-56934.30171925036	-1486.1019997461872	-55448.19971950418	0.5372369447592247	2020.8024890826382	50.75424226365406	170.61337688124766	15.557619526393754	5.174211539094771	0.29840382394965137	0.1759672005543054	0.19027221544208142	0.33535676005395837	0.9926221736507821	0.7714758784291929	8.871205122188621E-4	0.6844871711858794	8.87120512218864E-4	0.6844871711858784	1.3461711880768807	1.0424171921554253	0.579407166114579	0.3932451789069665	3.722337073891557	2.453281719503383	0.5267937703407366	0.7124118829012119	1.0947678172167783	1.4105824526702488	1.290307171813551	0.7854428077442874	1.4350065126837395	2.7507791790013876	1.8635315607355434	1.0	1.0	1.0	0.0	1.0	1.0	1.0	1.0	1.0	1.0	1.0	1.0	1.0	1.0	1.0	14.0	-55062.501515349526	0.0	0.0	80.0	-1410.2471800668181
62890000	-56905.912107469165	-1467.3372204928742	-55438.57488697629	0.45067374424341194	2020.889052283154	50.39545121621902	158.88015508003446	15.119380109751258	5.824206466968432	0.29268486356083734	0.17990800470441692	0.19175391650942727	0.335653215225315	1.1921124795164817	0.7997261914913153	9.035593686131832E-4	0.8614236646472302	9.035593686131824E-4	0.86142366464723	1.0954770906862565	0.49207897125347383	1.463829006802971	0.2740734372771023	1.9369441382345896	1.8265301321714742	0.1062973963252228	0.7401313043677458	0.7386732912522527	1.1751651121795248	0.8968361453799267	0.5485217527480866	0.9723642639029922	1.6610696885051879	1.121478684925851	1.0	1.0	0.0	0.0	1.0	1.0	0.0	1.0	1.0	1.0	0.0	1.0	1.0	1.0	1.0	11.0	-55043.56403878376	0.0	0.0	89.0	-1395.876901337509
62900000	-56913.17915635041	-1476.0580315765862	-55437.121124773825	0.4776198415226015	2020.8621061858746	50.16439551245453	158.42243928307118	15.239325945057256	5.14302842885872	0.2919077579095561	0.17916838742206065	0.18945863781003663	0.33946521685834313	0.8191516172331156	0.7954280868792754	8.895813128422468E-4	0.7999545252817917	8.895813128422453E-4	0.799954525281791	1.8954646167097666	0.5726748079433603	0.8436894803238091	0.05201272446983822	3.136817520041726	1.4554443985535794	0.08434008081710047	1.2884536291746056	0.791871397032685	1.2478617346758376	0.3857849677334912	1.494752555061221	0.9470556635146405	1.7733593480052081	0.8215202947300795	1.0	1.0	1.0	1.0	1.0	1.0	0.0	1.0	1.0	1.0	1.0	1.0	1.0	1.0	1.0	14.0	-55052.12095579683	0.0	0.0	80.0	-1399.778978919454
62910000	-56928.74907828936	-1473.5829207561285	-55455.16615753323	0.48131669060134374	2020.858409336796	50.362065669046125	154.2166107953546	15.187174199498912	5.042150103116909	0.2932796204609668	0.179045296193098	0.19091611442970888	0.3367589689162228	0.8558725459772122	0.7550580347926226	8.930832376743829E-4	0.8545673490644038	8.930832376743832E-4	0.8545673490644047	0.8455256014181978	0.3774898591068133	1.6393931935973947	0.22003281333534358	2.1049983496410225	0.8692351186509945	0.8963216367127138	0.2015867719747891	0.32825765553101494	1.1916956057452919	0.12978977909191172	0.9446336415569424	0.9576104454543215	1.6760784968061515	1.4868230583722437	1.0	1.0	0.0	0.0	1.0	1.0	0.0	1.0	1.0	1.0	0.0	1.0	1.0	1.0	1.0	11.0	-55074.00533461348	0.0	0.0	86.0	-1404.5897733136155
62920000	-56913.52802102356	-1469.2878267579838	-55444.24019426557	0.5198906487245539	2020.8198353786727	50.37378818817111	136.48318638889495	14.89487529604715	5.3079770070944345	0.29107832873981904	0.17735676386681426	0.19550087154185097	0.3360640358515122	1.061321854670603	0.7946376400088238	8.713375352937922E-4	0.73702980513892	8.713375352937926E-4	0.7370298051389201	0.40305688799597067	0.26577915667318813	4.357131887752592	0.35865968135860643	2.186214147007538	0.5475050039857745	0.13667733113411065	0.4893448864379579	0.319306027336961	0.45941167486842643	0.3825149845721865	0.49337698354814163	0.4513127219561617	1.4872061499161924	1.0636497874764925	1.0	1.0	0.0	0.0	1.0	1.0	0.0	1.0	0.0	1.0	1.0	1.0	1.0	1.0	1.0	11.0	-55056.60710210189	0.0	0.0	87.0	-1406.389540178834
62930000	-56933.78129562905	-1487.2019165941915	-55446.57937903486	0.5039447421191213	2020.8357812852782	51.70346512747561	179.90020387623528	15.643315460673582	4.853118748630499	0.29221322319743387	0.176787595629639	0.19316205502970105	0.3378371261432225	0.8422536471968662	0.7770551792079382	8.020156960840056E-4	0.7663641427738463	8.020156960840042E-4	0.7663641427738452	0.48097062464494206	0.25852292674336125	0.7388587005022839	0.7932456651645698	0.6604750236309559	0.5882666066164745	3.671780994116654	0.43782014819549686	0.877825086187662	0.8167327457901816	0.23567706399780464	0.5906308568305754	0.5429242354338252	0.7028583040221468	0.4893411404722954	1.0	1.0	1.0	0.0	1.0	1.0	0.0	1.0	1.0	1.0	0.0	1.0	1.0	1.0	1.0	12.0	-55063.43097719738	0.0	0.0	80.0	-1421.2830807003984
62940000	-56929.9707890079	-1468.3431612441302	-55461.62762776377	0.49995508335182903	2020.8397709440455	51.46542882564327	183.46965872200144	15.809554940051557	5.010098711076936	0.29235637252270136	0.17759579367506792	0.19206109442030064	0.33798673938192647	0.9478228878698942	0.7748859408204666	8.730774246985867E-4	0.5658420597625842	8.730774246985841E-4	0.5658420597625818	0.6321929325880861	0.1574339310688616	0.28694704824272804	2.1866344226697674	1.5072061368368308	0.7396127842018553	0.1546711489835342	0.6069599427924264	0.16585749309006087	1.2048216576375461	0.055757270058632694	0.29240559715679343	0.9781968208336564	1.5453687493340142	0.887303520133449	1.0	1.0	1.0	0.0	1.0	1.0	0.0	1.0	1.0	1.0	0.0	1.0	1.0	1.0	1.0	12.0	-55060.122024752025	0.0	0.0	83.0	-1413.284212088228
62950000	-56920.260720443475	-1460.7702539322736	-55459.490466511204	0.48727857040727024	2020.8524474569901	49.96703094840845	156.74601719234167	15.59707475891606	5.960372437930068	0.291171209229783	0.1787119685197625	0.1918100588604437	0.3383067633900072	1.1661467146024893	0.8028951411546896	9.434404091559624E-4	0.8391278337992925	9.434404091559624E-4	0.8391278337992913	0.5226654191225593	0.31573174206901966	0.24289678994176625	0.2350570932292739	1.3237759195145653	0.23282097099184978	0.12324996106555837	0.5091034160933422	0.344207939295888	0.8279973434584675	0.29486358915483146	0.7693690215855561	0.919410937609934	1.4972805732425822	0.3874415583185428	1.0	1.0	0.0	1.0	1.0	1.0	1.0	1.0	1.0	1.0	1.0	1.0	1.0	1.0	1.0	14.0	-55073.37339269861	0.0	0.0	90.0	-1390.00949480597
62960000	-56934.47941252855	-1466.566854686063	-55467.91255784249	0.49136888465474754	2020.8483571427425	50.09610554196157	157.45935315782307	15.195463950416048	5.085557858786456	0.29163533007592	0.18283586220887066	0.18989399624824407	0.3356348114669616	1.232482037478028	0.8034159808169195	9.085652174096669E-4	0.7302438203654571	9.085652174096673E-4	0.7302438203654577	1.630925406547988	0.40185108356235927	0.09264730198037004	0.040137361075862216	3.362581515684007	1.9257891716106272	0.8610165764079905	1.0656428050242934	0.363061153861352	2.337579139224302	0.3912980428987822	0.6177496515131635	1.615898389114489	4.222851558868936	1.8217911073730537	1.0	1.0	0.0	1.0	1.0	1.0	1.0	1.0	1.0	1.0	0.0	1.0	1.0	1.0	1.0	13.0	-55072.33819424504	0.0	0.0	86.0	-1391.6792516419955
62970000	-56928.55016055405	-1435.2339873522162	-55493.316173201834	0.5433305832398221	2020.7963954441575	49.1383332768893	155.1003242774652	15.268527490568443	5.6605902605689975	0.29134264621178435	0.18253324475807003	0.18888018483712535	0.3372439241930167	1.141130067010489	0.785621284989863	9.933224279572148E-4	0.7623551382769173	9.933224279572179E-4	0.762355138276918	1.4717912288460422	0.7701614929810079	0.09149527324681458	1.3572019147283587	2.254236372510905	0.8894543525158062	0.6736232430388301	1.568026312973129	0.8449910756883828	0.8744638116097981	0.46492665446217873	1.3686692060182002	1.4280693277527063	2.1236250348399377	1.7344595641532592	1.0	1.0	0.0	0.0	1.0	1.0	1.0	1.0	1.0	1.0	1.0	1.0	1.0	1.0	1.0	13.0	-55108.151484853755	0.0	0.0	80.0	-1362.3156786472775
62980000	-56923.91623155355	-1436.8293863591464	-55487.086845194404	0.5101781843095266	2020.8295478430878	49.0186838938032	120.41887428185291	14.434520714278491	5.176929575567931	0.2929463041301371	0.17787372761445858	0.19322657494005102	0.3359533933153497	1.4243674084232014	0.792113330780991	9.391590758120186E-4	0.7803130403778304	9.391590758120206E-4	0.7803130403778307	1.2010661347171279	0.16889690549105468	0.36756517749703715	0.17795486564727211	1.0674318070185567	1.4964820318637513	0.7471743856348686	0.7013210046820406	0.9806395000943341	1.077014464802212	0.5841984395055876	1.8468398518817093	1.0504328448775422	3.3675654430851343	0.9141638080778126	1.0	1.0	1.0	0.0	1.0	1.0	0.0	1.0	1.0	1.0	1.0	1.0	1.0	1.0	1.0	13.0	-55103.21971355271	0.0	0.0	77.0	-1365.0992628368224
62990000	-56902.83065124753	-1430.557134624186	-55472.27351662335	0.5279820165382758	2020.811744010859	48.516795490136545	150.27126595083593	15.48634122682226	5.343368712439904	0.28826538247999434	0.18070460115086548	0.19204172406060585	0.3389882923085308	0.4527759211967515	0.705597515335376	9.861539424592192E-4	0.7157069040226985	9.861539424592216E-4	0.7157069040226998	1.0770520249210458	0.4608205766858217	0.28528432134441184	3.961196259890026	1.081631615537143	0.7889279712331335	0.27264563451172413	1.3554511730361678	0.49814774239025694	0.49122870378801997	0.543554717962268	0.8427973342643009	1.4213737814961833	2.058752745195681	0.8578758353052987	1.0	1.0	1.0	0.0	1.0	1.0	0.0	1.0	1.0	1.0	1.0	1.0	1.0	1.0	1.0	13.0	-55107.5616013426	0.0	0.0	74.0	-1363.8093841747366
63000000	-56945.48290117135	-1448.2580922629013	-55497.22480890845	0.5159707825953249	2020.823755244802	48.765314726167794	108.51321623403346	13.958078995004787	5.7999686308268865	0.29276223652784983	0.1802238815238956	0.19176474972091592	0.33524913222733516	0.8389054026458288	0.7603132826754098	9.094338287357089E-4	0.7721920942860855	9.094338287357078E-4	0.7721920942860852	1.6239447246058043	0.7038012193966722	1.153348718816188	0.27114317980977193	1.2023115875369952	2.1161529132206107	0.5427810179536865	1.3915963330942585	0.46285021935145315	1.3996389897172137	0.28054074960644815	1.2004313098243817	2.8486855909747004	3.3083045762869814	1.1469996785516665	1.0	0.0	1.0	1.0	1.0	1.0	1.0	1.0	1.0	1.0	0.0	1.0	1.0	1.0	1.0	13.0	-55108.57254516824	0.0	0.0	81.0	-1374.3357185466575
63010000	-56915.34133605771	-1427.6296347512193	-55487.71170130649	0.47841375952649123	2020.8613122678707	48.091115441019056	122.5287465024304	14.974766004056546	5.045431706845283	0.2916359845890146	0.18168461407051006	0.19594835149560724	0.3307310498448646	1.207906551688222	0.7722965536993134	9.343052633838876E-4	0.5764979713532563	9.343052633838875E-4	0.5764979713532569	1.5093687849004886	0.21507656647340748	0.518355903028452	0.428093785907658	2.2853568087232192	1.7907416512328886	0.3110948466291418	1.3782087437366572	0.8899821116160755	0.20861832101867533	0.5373192192243108	1.1837628061819194	1.488148662772696	2.4868210624087337	0.6822834552397203	1.0	1.0	1.0	1.0	1.0	1.0	1.0	1.0	1.0	1.0	1.0	1.0	1.0	1.0	1.0	15.0	-55088.32584526264	0.0	0.0	78.0	-1361.6157619411174
63020000	-56916.828170263034	-1417.9343989236115	-55498.89377133942	0.4494058845421628	2020.8903201428552	47.796919568999705	117.11858892797078	14.703280318057502	5.645425164975312	0.29303269871511	0.17963126482083214	0.1922627778743957	0.3350732585896587	1.202706875601047	0.7980135516668154	9.523199850865648E-4	0.6964188973708453	9.523199850865648E-4	0.6964188973708441	0.722223335771946	0.5630188601167964	0.3528221879736911	0.11254349480036537	1.2504087548779388	1.1814844640709146	0.28006487745264785	0.5076432601175196	0.635398679921946	0.7999647184527142	0.296583581418983	0.18931652658910958	1.2673108065770686	1.4384570996514823	2.2283462129756217	1.0	1.0	1.0	1.0	1.0	1.0	1.0	1.0	1.0	1.0	1.0	1.0	1.0	1.0	1.0	15.0	-55101.673185667794	0.0	0.0	77.0	-1350.24576077097
63030000	-56907.42772111898	-1421.4698179397924	-55485.95790317919	0.5125766801018337	2020.8271493472955	47.81858026949537	108.3351506210909	14.094522319220214	4.9425160276775735	0.29243364519007786	0.17569538915187102	0.19177913965595472	0.3400918260020929	0.7936232689541063	0.7465325431659686	9.549866449207369E-4	0.7908719892060144	9.549866449207355E-4	0.7908719892060141	1.0483756863958873	0.9878044147310314	0.32944946956596316	1.128239852021454	3.036544879511007	1.2273540688716964	0.7807613530493613	1.193066700182525	0.6084597796495584	0.6843300100476246	1.4334668434106959	0.7188692070588725	2.313682022625554	1.2673803176983875	0.9305404662772137	1.0	1.0	1.0	0.0	1.0	1.0	1.0	1.0	1.0	1.0	1.0	1.0	1.0	1.0	1.0	14.0	-55084.66089359515	0.0	0.0	82.0	-1347.0841971774692
63040000	-56918.91208091639	-1416.8915433697932	-55502.020537546596	0.5000441647452971	2020.839681862652	47.71232333508053	113.7539136528398	14.772875411838028	5.169601773914073	0.2893094395757479	0.1788904722340824	0.19666329130403645	0.3351367968861298	0.7348292529098986	0.7532069316370855	9.526226622292244E-4	0.7951796293766515	9.526226622292255E-4	0.7951796293766513	2.816380700998964	0.517295700295144	1.4098148579456402	2.292179956126782	2.1786265624572394	1.634873216971666	0.26632217606296865	1.2900188621758015	1.0082471546242324	0.711530365337069	1.0224693930904112	1.393805065997781	2.513830514724478	2.0017242657801715	3.395861121019541	1.0	1.0	1.0	0.0	1.0	1.0	1.0	1.0	1.0	1.0	1.0	1.0	1.0	1.0	1.0	14.0	-55093.70367336201	0.0	0.0	80.0	-1335.6151888642657
63050000	-56922.11403342342	-1431.0733868819625	-55491.04064654146	0.573422230537556	2020.7663037968598	48.42788221742876	137.4113516577023	15.121862623153607	5.275454746277556	0.2905702877227414	0.17937043444300754	0.19221795851104123	0.3378413193232064	1.1367079942837461	0.7766050089325213	9.22092091397055E-4	0.7978878738687595	9.220920913970557E-4	0.7978878738687606	0.9892442922309688	1.2057752144967766	0.944508486820186	0.2541592833406536	2.234538170507439	1.237574487707107	0.34795797739506396	0.7777653897372335	2.1740608394778134	0.34957986049423306	1.7729070451337277	1.098732893908679	1.4499801352183854	1.1780290822808919	0.8893488726954362	1.0	1.0	1.0	0.0	1.0	1.0	1.0	1.0	0.0	1.0	1.0	1.0	1.0	1.0	1.0	13.0	-55073.98998437601	0.0	0.0	86.0	-1358.1902502300009
63060000	-56944.769799876485	-1452.2663239626854	-55492.5034759138	0.5231536938140161	2020.8165723335833	48.00443556299291	121.78205974752227	14.825731340732162	4.907218938730774	0.2931071667383915	0.17830185687096867	0.19492252929329978	0.33366844709733656	0.5458034026750989	0.7251180996541311	9.318977765482093E-4	1.1430678249202788	9.318977765482104E-4	1.143067824920279	0.8626776816833994	0.34810834420583586	1.1562324214631128	0.05597467952445723	1.4341704777618698	0.926212247172667	0.6098067729330224	0.8815620398537057	1.1176066946639378	0.47861303128827837	1.0743672847804833	1.3386908708167153	2.2837575582509593	2.5223056021501993	0.4608483339257334	1.0	1.0	1.0	0.0	1.0	1.0	1.0	1.0	0.0	0.0	1.0	1.0	1.0	1.0	1.0	12.0	-55101.19382647798	0.0	0.0	93.0	-1368.1728256754961
63070000	-56917.53284510896	-1453.546800242444	-55463.98604486651	0.4580437801489487	2020.8816822472484	48.85229376757977	123.63471033858752	14.604063073021914	4.91744612965295	0.2904634589752063	0.17870773270214488	0.19238779819740012	0.33844101012524513	0.6223199131968977	0.7428389892555998	9.09905557691994E-4	0.913132474928579	9.099055576919928E-4	0.9131324749285804	0.23303617927573977	0.36250833161400764	0.41708936499843613	0.7861536841227112	0.9767157453545074	1.6445115246651427	0.640331514400932	0.2638543870603237	0.6841233824626849	1.0075367816221545	0.49453505472141385	1.525370121836615	0.6152242640878964	1.1527006576843448	1.0954809409408752	1.0	1.0	1.0	1.0	1.0	1.0	1.0	1.0	1.0	0.0	1.0	1.0	1.0	1.0	1.0	14.0	-55075.4203796902	0.0	0.0	82.0	-1378.3113458739729
63080000	-56961.9414452407	-1452.1497592649382	-55509.79168597576	0.5045975027533856	2020.835128524644	48.84729726012623	131.27290296767353	14.918511414191583	5.266656426397798	0.2948247905628602	0.1760066826651616	0.1952195785979101	0.3339489481740645	0.555813153237175	0.7298820157637892	9.324615541224496E-4	0.839507454543959	9.324615541224495E-4	0.8395074545439591	0.33776168109246224	0.18944140937996737	0.7826574398307505	0.6205570370452713	0.9787355720426503	0.9690070744153592	0.5054513947923409	0.8628519085600568	0.6815033019730663	2.445227675734477	1.2287752539137682	0.9302677990987573	0.5740194832596156	1.1780121112897153	0.5244964506638238	1.0	1.0	1.0	1.0	1.0	1.0	1.0	1.0	1.0	0.0	1.0	1.0	1.0	1.0	1.0	14.0	-55106.77806927888	0.0	0.0	83.0	-1379.6214197925754
63090000	-56908.911714410024	-1450.9821386700835	-55457.92957573994	0.5276898229353795	2020.812036204462	49.71371060157811	134.6432487163183	14.704349699202691	5.160185301809886	0.29814297301308645	0.17752133135052126	0.18799165466632403	0.33634404097006465	0.45624813567823486	0.6845141397667328	9.177422709677462E-4	0.7050008790262948	9.177422709677465E-4	0.705000879026296	0.5001705944459457	0.32396599211117655	0.8200053831117322	0.28763523911618055	0.8018261418107357	0.6730064616351072	0.5781494706438576	0.856418594358631	0.34361195217944346	1.95910991934861	0.3914236452862594	0.36769881065468024	1.6887104113365563	2.42240218027274	0.6505201196285021	1.0	1.0	1.0	1.0	1.0	1.0	1.0	1.0	1.0	0.0	1.0	1.0	1.0	1.0	1.0	14.0	-55077.812428700876	0.0	0.0	75.0	-1384.8583255061255
63100000	-56935.97512669519	-1468.7881127141957	-55467.187013981	0.4933302657133342	2020.8463957616839	49.97625867525556	146.44571975388308	14.909001137418933	5.575856661550516	0.28861444214705034	0.18361265415346328	0.19105583789722924	0.3367170658022536	0.6396740669335119	0.7794460181143377	9.163041956807833E-4	0.8653209184053037	9.163041956807836E-4	0.8653209184053033	0.9039012593059323	0.5944089310111804	1.4688058879763677	0.5618509128657623	1.2115686939736379	0.7075964782204119	0.753570450882882	1.2541977454291062	1.233473763714921	0.14877771621673425	0.7262590700722926	0.4290854608689912	0.6877523931906522	2.0076068123400814	0.8023926869312406	1.0	1.0	1.0	1.0	1.0	1.0	1.0	1.0	1.0	1.0	1.0	1.0	1.0	1.0	1.0	15.0	-55097.55571535664	0.0	0.0	81.0	-1390.307398702704
63110000	-56962.604795928826	-1473.1800886712122	-55489.42470725761	0.5677769376050101	2020.7719490897923	50.20476730641187	148.92232874849972	14.944382849974925	5.153600321220188	0.2954299396312682	0.18197731630484829	0.18757246426629035	0.3350202797975896	0.811930023743813	0.7356744251862599	9.960936027514097E-4	0.8193458220894484	9.960936027514102E-4	0.8193458220894493	1.4566503249177711	0.6005409432982988	1.3073834284544747	0.5573949533978424	1.1206550438859286	1.5650351494504104	0.5676255958326187	1.2796724277900284	1.830840354940595	0.32381801017352646	0.8174058064970203	0.10094340374799429	1.1273217367196502	2.0475728844194734	1.727554371915679	1.0	1.0	1.0	1.0	1.0	1.0	1.0	1.0	1.0	1.0	0.0	1.0	1.0	1.0	1.0	14.0	-55114.679000526485	0.0	0.0	76.0	-1396.3206602512544
63120000	-56971.03198015783	-1471.93802238554	-55499.09395777229	0.505940378116734	2020.8337856492806	50.94591323332707	148.61623450492058	14.871406185876536	4.795117522317815	0.2900321433433535	0.18034258505354822	0.1927131827114506	0.33691208889164415	0.44996513021112183	0.6972710214032715	8.942557585345E-4	0.7531022773971286	8.942557585344977E-4	0.7531022773971296	0.39547406173659616	0.6417722735587831	0.5822696367934418	0.29474671665199353	0.7272316180327886	0.94838352222858	0.8140214717026729	0.8446800399189786	0.8537688759189793	0.15596299756353788	0.30660872147078455	0.038730560196944465	1.947834313630758	1.76729224059106	0.4744734936389487	1.0	1.0	1.0	1.0	1.0	1.0	1.0	1.0	1.0	1.0	1.0	1.0	1.0	1.0	1.0	15.0	-55118.77731946087	0.0	0.0	76.0	-1401.6903908478166
63130000	-56942.380475647224	-1481.6409156650213	-55460.739559982205	0.48829552913122615	2020.8514304982662	50.39786438088297	109.0230368692679	13.756949771714586	5.851666583041392	0.29386655415519736	0.18027015002551158	0.19002033153537395	0.3358429642839136	0.7343165668914949	0.7768171672278568	9.40361140771048E-4	0.707943481248457	9.403611407710487E-4	0.7079434812484569	0.914410961738966	0.7682211697755774	1.6102961438357142	0.42327026621049124	1.5719456879363323	1.3038610257473553	1.7511093687508141	1.8942480199232796	1.230674640965464	0.4968197652793376	1.2826830457333007	0.20271826951074212	1.3548468217951977	2.5120743183570364	0.595838131349209	1.0	1.0	1.0	1.0	1.0	1.0	1.0	1.0	1.0	1.0	1.0	1.0	1.0	1.0	1.0	15.0	-55100.10675832498	0.0	0.0	71.0	-1406.4557682706459
63140000	-56925.87202414424	-1451.9100670697237	-55473.96195707452	0.49433731984613033	2020.8453887075511	50.24435601519247	137.67596980089306	14.947473654657946	4.695677710281964	0.29565186042092745	0.17819222992600606	0.19180936568917542	0.33434654396388747	0.8773925664389534	0.7757340841115611	9.165631062707558E-4	0.6476878242595798	9.165631062707578E-4	0.6476878242595793	1.0989172270805474	1.191787525653453	0.47565124999953023	0.7142814104321371	1.7512897339523978	1.7162051850751516	0.6554922150591492	0.5143900760555578	0.37711693336580104	0.006762966646444796	0.8299869044282108	0.5091462274862275	1.3005516685645966	3.3528852396443924	1.7446738222582476	1.0	1.0	1.0	1.0	1.0	1.0	1.0	1.0	1.0	1.0	1.0	1.0	1.0	1.0	1.0	15.0	-55102.350185668176	0.0	0.0	74.0	-1381.3591129322244
63150000	-56916.176111740955	-1462.0629598257233	-55454.11315191523	0.5358006866267497	2020.8039253407705	49.897334390757386	158.75151517291985	15.316230880188881	5.125948542053318	0.29276978717419083	0.17406653099058658	0.19419023593418552	0.3389734459010335	0.8450447318100401	0.7852138113125461	9.601031018332609E-4	0.8562684613384421	9.601031018332627E-4	0.8562684613384414	1.0428460444193626	2.116936631376706	1.3439991785887766	0.5986699459777318	0.9546901935291735	0.9363892888759898	0.43920733047070887	1.0748101956444223	0.7815422203383886	0.3935841487008562	0.18196425403617036	0.3235167889309124	0.7914809365260497	2.2913764168732973	1.5541365033142933	1.0	1.0	1.0	1.0	1.0	1.0	1.0	1.0	1.0	1.0	1.0	1.0	1.0	1.0	1.0	15.0	-55080.073384629206	0.0	0.0	76.0	-1382.3978503987212
63160000	-56932.829703680145	-1475.9363720839651	-55456.89333159618	0.482937221017545	2020.8567888063799	50.00643839373875	165.32923631852003	15.460480143347084	5.643131367005578	0.291462623700796	0.1821947375722563	0.18903066181759215	0.33731197690935205	1.7947670171622794	0.8302670895262897	9.621308825418403E-4	0.8028847715226409	9.621308825418387E-4	0.8028847715226386	0.613108002493191	1.070511867344898	0.39809961305172037	0.20995578410705903	1.115481702558904	1.5653480334395833	0.540887357391348	0.7766720619149085	0.28566447904819053	0.9808578939750684	0.424296623518711	1.8009047842755241	1.2950329600852404	2.1063207816764242	1.4217561373761516	1.0	1.0	1.0	1.0	1.0	1.0	1.0	1.0	1.0	1.0	1.0	1.0	1.0	1.0	1.0	15.0	-55074.6352981911	0.0	0.0	79.0	-1397.0213105147031
63170000	-56932.935981446884	-1470.1445817870456	-55462.791399659836	0.47214388175953825	2020.8675821456377	49.82476342418982	159.0098102752066	15.224003566256858	4.813964757772431	0.290407112054646	0.1821947375722563	0.18903066181759215	0.3383674885555021	2.077492018834127	0.8053636353104536	8.996039517913456E-4	0.7015318598938994	8.996039517913477E-4	0.7015318598939004	1.3092265993760281	0.3897203751051608	1.2147252399067854	1.0231573543112589	0.978996510788765	0.8908943980463718	2.5155642950259787	0.6822929570543327	0.6512381366464227	0.38400977677394443	0.92535381013656	0.5059298801951407	0.609154579341394	1.7153909350106984	1.0579853123154932	1.0	1.0	1.0	1.0	1.0	1.0	0.0	1.0	1.0	1.0	1.0	1.0	1.0	1.0	1.0	14.0	-55063.66726090274	0.0	0.0	81.0	-1398.6122931155428
63180000	-56926.94456852119	-1465.9641628871334	-55460.98040563406	0.5121477767706419	2020.8275782506266	50.04007145020191	169.90128484602153	16.023611286227485	4.989110127655408	0.2921599392024125	0.17978563086978494	0.19082065307015106	0.337233776857648	1.410620905310788	0.7925078375548279	9.29523378929364E-4	0.8366153121798784	9.295233789293645E-4	0.8366153121798781	0.49046905210681574	1.7944846293645225	0.43123698247458103	0.8883651615401831	0.632806417814272	0.42105466155123583	0.1954788102789378	0.400456889935414	0.41153662921182094	0.6143121452434543	0.6639900998633963	0.16077351124806039	0.6249777707995094	2.496214404378488	0.6003090676459636	1.0	1.0	1.0	1.0	1.0	1.0	1.0	1.0	1.0	1.0	1.0	1.0	1.0	1.0	1.0	15.0	-55064.592662242416	0.0	0.0	81.0	-1390.0037038226337
63190000	-56937.62467339641	-1451.4507614323195	-55486.173911964084	0.5020498907911263	2020.8376761366062	49.63847799903434	165.48780837292443	15.552003185576101	5.087994095942241	0.2943620689902218	0.1790942409708627	0.19414234743762138	0.3324013426012905	1.328939412508757	0.7944453310435382	9.284608831693631E-4	0.9661449790716289	9.284608831693653E-4	0.966144979071631	0.6084204194894169	0.5049855548991229	0.20515626970750014	0.22378528252319577	0.7009515361991121	1.5261716886699601	1.0500957484729443	0.6248656323923006	0.6550724983721501	0.1956686725745719	0.4962434197664058	0.28970184980201674	0.8004403672522812	1.1606578345420229	1.0844781799453722	1.0	1.0	1.0	1.0	1.0	1.0	1.0	1.0	1.0	0.0	1.0	1.0	1.0	1.0	1.0	14.0	-55087.57656273902	0.0	0.0	83.0	-1372.856513877339
63200000	-56914.63249051547	-1456.4762830457867	-55458.156207469685	0.4527904393412441	2020.886935588056	50.41423486219655	203.0159469830309	16.424611082583965	4.893158299038047	0.2933547908693456	0.18174707232032425	0.19090226738913357	0.33399586942119297	0.9049679521524361	0.7521340643880942	9.007270967821254E-4	0.6848240730101861	9.007270967821242E-4	0.6848240730101858	1.217735800004614	1.8229080469055357	1.3986248826682748	0.31088461885761415	2.187909685922967	1.2965936266814508	1.2835079235257731	0.46752822726596743	2.3304473916856425	0.6496277369163238	1.89043013974876	0.4974485746200448	0.8520113725484877	3.6816695514865763	1.2786295065352402	1.0	1.0	1.0	1.0	1.0	1.0	1.0	1.0	1.0	1.0	1.0	1.0	1.0	1.0	1.0	15.0	-55066.25378584521	0.0	0.0	77.0	-1378.47564260684
63210000	-56937.83865961804	-1480.2948774409888	-55457.543782177054	0.4849437714024068	2020.854782255995	50.654637427127724	166.423223701131	15.47108410554763	5.0574211972133165	0.2895105311702138	0.17705266608220444	0.1948760019133564	0.3385608008342218	1.5844858811312978	0.8178471584748707	8.907630810385716E-4	0.7728367537193269	8.907630810385723E-4	0.7728367537193275	1.3021682208323373	1.113972043593259	1.7217022168363691	0.6241856325864332	1.5784077754349606	1.5064258583194645	0.3171800379818465	0.7755888092064813	1.845822434717157	0.6654318127061681	0.4193035174664842	0.8785718586301609	1.3526541619135704	3.66728813441434	1.2905860051090903	1.0	1.0	1.0	1.0	1.0	1.0	1.0	1.0	1.0	1.0	1.0	1.0	1.0	1.0	1.0	15.0	-55072.16068562891	0.0	0.0	80.0	-1398.5234073976137
63220000	-56951.15651812694	-1489.4198100291803	-55461.73670809776	0.5038324991299831	2020.8358935282674	51.32245572719481	197.81088201433076	15.821054560568118	5.325681588590194	0.29302578296123244	0.17935425465877416	0.18832821495093954	0.3392917474290504	0.734885465046343	0.7687794927108736	8.931121947429901E-4	0.7628617726225159	8.931121947429907E-4	0.7628617726225171	0.9417576209607189	0.7873577627072944	1.270345157200393	0.24167552618863386	1.296628056102876	0.6738271764507963	0.29166876992422736	1.159446420472387	1.2603457578465926	0.5910644692784179	0.6781691318464038	0.958503415069674	1.3071917052201958	4.759661652945957	2.4114871002301674	1.0	1.0	1.0	1.0	1.0	1.0	1.0	1.0	1.0	1.0	1.0	1.0	1.0	1.0	1.0	15.0	-55068.1794513393	0.0	0.0	84.0	-1409.5372175234472
63230000	-56932.920607917855	-1488.4448240287786	-55444.47578388907	0.49915434909515566	2020.8405716783022	51.52925295256961	194.66570319367133	15.837526005120111	5.0257684184629685	0.2937084683338708	0.17852135351636778	0.19402816406642706	0.33374201408333093	0.5147242000506183	0.707781388195702	8.825112408060138E-4	0.7914095172743718	8.825112408060154E-4	0.7914095172743717	1.521124089549809	1.9120305717415174	0.9790849825231018	0.03699758647960392	1.052680510342863	1.7768631188099173	0.23120217064204646	1.2409405844616515	0.6423486040364447	0.5214367104488999	1.0089079052097045	0.9908215695286695	1.3503064702775438	1.0750256466404058	1.2745663980218829	1.0	1.0	1.0	1.0	1.0	1.0	1.0	1.0	1.0	1.0	1.0	1.0	1.0	1.0	1.0	15.0	-55045.41447806467	0.0	0.0	80.0	-1410.4698852215406
63240000	-56989.82171328823	-1525.5582856722149	-55464.26342761601	0.48991037635474904	2020.8498156510425	52.406459617141515	176.98655768270376	15.470957481682424	5.244996574125497	0.2928022430507471	0.17824433869926803	0.19398799152853333	0.3349654267214482	0.6718852059857154	0.6641552670337202	8.697128275557343E-4	0.8309109307229426	8.697128275557337E-4	0.8309109307229409	0.955919867649087	0.6944965968676011	0.895404107171138	0.36890148761585234	1.2937422930056215	1.333399754503865	0.48487445668134627	0.8633860830856313	0.45601513011346967	0.413604471632427	0.6322715395558008	1.065738758546964	0.2397115969820701	0.7677952312446359	1.3119081808173323	1.0	1.0	1.0	1.0	1.0	1.0	1.0	1.0	1.0	1.0	1.0	1.0	1.0	1.0	1.0	15.0	-55057.552992399906	0.0	0.0	87.0	-1448.3647222111547
63250000	-56978.81797653574	-1527.9073390295541	-55450.91063750619	0.5503401825073878	2020.78938584489	52.41836902413321	172.66082256208148	15.51564011389622	5.564991955748092	0.2907764995412425	0.18035504284020973	0.19030923003189348	0.3385592275866509	1.3383624271353212	0.7815951321087575	8.88820605261964E-4	0.7431006184285489	8.888206052619621E-4	0.7431006184285491	0.15317492217894102	1.3838750630198593	1.0902092330699327	0.8094238057878735	1.5641829805713174	0.4308629407147086	1.7572105525023336	1.1895835306858915	1.0543834027090164	1.3237797031694354	0.33551410304891965	1.2041315608929024	0.8172037623416666	3.422586416567362	1.5072610296766502	1.0	1.0	1.0	1.0	1.0	1.0	1.0	1.0	1.0	1.0	1.0	1.0	1.0	1.0	1.0	15.0	-55052.54463101948	0.0	0.0	83.0	-1447.7025875483398
63260000	-56962.045364957194	-1521.4759177523201	-55440.56944720487	0.5222420846590524	2020.8174839427384	52.651817948120915	216.22651895515713	15.837569876563135	5.262896757244876	0.29606624662176634	0.18018726133140667	0.19012714835730202	0.33361934368952156	0.7382940144061377	0.7527820283289565	8.636465514056072E-4	0.6710895300604266	8.636465514056105E-4	0.6710895300604257	0.8005459101778244	1.0251140818027116	0.7758578848608891	0.07797642649049326	0.592045258655327	0.8732515095374619	0.6710307481005121	0.5720962108454218	0.4273971300885238	0.9407597815765355	0.6756603602783826	1.099857400686607	1.4693090641299653	2.4936761934015172	1.0428472757739766	1.0	1.0	1.0	1.0	1.0	1.0	1.0	1.0	1.0	1.0	1.0	1.0	1.0	1.0	1.0	15.0	-55056.21620277163	0.0	0.0	76.0	-1450.5006800589738
63270000	-56969.299487312564	-1514.6941780207774	-55454.60530929179	0.5258651649970968	2020.8138608624001	52.68470300550995	164.15845801930908	14.712280343569404	5.548302808945062	0.29193875269587144	0.17869841886954477	0.19110670169996768	0.33825612673461275	0.9368770860914533	0.7784929527219127	8.11652127572512E-4	0.5934462677287095	8.116521275725128E-4	0.5934462677287095	0.771324544745125	0.7986694217355595	0.5834293029946512	1.7499094996373712	0.9360988633164057	1.4879055810991224	1.0889178731937974	1.0043621802832072	0.38254117153417033	0.3925753288834775	1.2362578295602649	2.384918041111345	0.9802032151989113	2.417924470726521	0.8953116672431131	1.0	1.0	1.0	0.0	1.0	1.0	1.0	1.0	1.0	1.0	1.0	1.0	1.0	1.0	1.0	14.0	-55064.70269175777	0.0	0.0	75.0	-1446.7589961126419
63280000	-56983.05357685914	-1514.6226412667447	-55468.4309355924	0.44846934945969913	2020.8912566779377	51.843603773522005	131.9899313305583	14.26900826750854	5.125131646509824	0.2926661857515573	0.1785141549872546	0.19319074746083825	0.3356289118003466	0.994467464388753	0.7845353676539021	8.4685252486767E-4	0.8051635148894264	8.468525248676692E-4	0.8051635148894261	0.4431888200857406	0.1862354363007124	0.05838284769026662	0.24323168194988048	1.189385711461513	1.0393205555956084	0.5971257790958324	0.6196177601327381	0.2227236648965716	0.27512336706003465	0.14577429174583245	1.056080550482388	0.6226458535246369	1.6598446359127552	1.1162656961769095	1.0	1.0	1.0	0.0	1.0	1.0	1.0	1.0	1.0	1.0	1.0	1.0	1.0	1.0	1.0	14.0	-55070.21162919289	0.0	0.0	83.0	-1443.9061354322353
63290000	-56993.71038509276	-1520.7230290614937	-55472.98735603126	0.5140248001207869	2020.8257012272766	51.636187656213124	129.38553639924942	14.215117413160888	5.416100809700666	0.2898425579868166	0.18420133374553205	0.19282996065562494	0.3331261476120232	0.8076932268556337	0.7643930655852903	9.701306251769713E-4	0.6924516271546379	9.701306251769705E-4	0.692451627154637	0.5952549619695842	0.5953552228137199	0.2580981369446982	0.07532294631994002	2.9350705096237673	0.5849073532395589	0.882244343031172	0.6946601103224314	0.45268212485354686	0.8743301634883432	0.32442609533722067	0.6622210791812402	1.6856127547672155	2.217696572254329	1.473342011708151	1.0	1.0	1.0	1.0	1.0	1.0	1.0	1.0	1.0	1.0	1.0	1.0	1.0	1.0	1.0	15.0	-55092.03677644096	0.0	0.0	77.0	-1448.876971807819
63300000	-56953.89174840259	-1509.1267516945275	-55444.76499670806	0.5285096289596519	2020.8112163984376	51.147972766689286	126.93277094473109	13.986469897877237	4.897730642194724	0.2899122544662885	0.18311389201847567	0.1916138683278117	0.33535998518742094	1.0858035588545851	0.7869901823946707	8.748739903240772E-4	0.8866971167121586	8.748739903240772E-4	0.8866971167121597	0.5095979245493598	0.3002096437211364	0.3603124827732657	0.026428599431275894	1.3059100268960107	1.5622401563850339	0.8797640961847413	0.6231527486127476	2.222101555949538	0.34025772448841957	2.3803974114734956	1.1776496212921221	1.3069889285570682	1.8574394948547088	1.1945594793702976	1.0	1.0	0.0	0.0	1.0	1.0	1.0	1.0	0.0	1.0	0.0	1.0	1.0	1.0	1.0	11.0	-55064.24405689996	0.0	0.0	84.0	-1435.4174985547527
63310000	-56974.52679653372	-1506.848157419365	-55467.678639114354	0.5059111209476169	2020.8338149064498	51.27040210788631	160.23490221844042	15.081495148259494	5.602731063815023	0.28704833994646317	0.17936505576182674	0.19525815801254998	0.3383284462791569	1.00251050653343	0.7544005965541536	8.929616449087472E-4	0.710431345506488	8.929616449087481E-4	0.710431345506487	0.8329939817636877	0.777296103433242	1.5148476986305233	0.3612604465276774	2.633974064332373	1.7328888568561327	0.6247472042376867	0.2042300735985981	0.34918800662884963	2.629326204906706	0.7101815802698717	0.9316435691819115	1.7710326277163868	2.3088934137283372	1.1428357670137896	1.0	1.0	1.0	0.0	1.0	1.0	1.0	1.0	1.0	0.0	1.0	1.0	1.0	1.0	1.0	13.0	-55077.86541982638	0.0	0.0	81.0	-1434.6745754418391
63320000	-56934.24262191931	-1475.943651494867	-55458.29897042444	0.49624405075960054	2020.8434819766378	50.28776432329036	186.234962914709	15.903341674264619	5.090217538141751	0.2901941741812641	0.1766849972145826	0.19292844099655068	0.34019238760759946	0.7580479566578128	0.7727174213559659	8.564151016770481E-4	0.6783918960170126	8.564151016770468E-4	0.678391896017012	2.1290994680839708	0.3888326002546141	0.38188968556530384	0.23220213435417522	2.3041380371634332	1.7938558366235493	1.3818179700263638	0.43907612779683625	0.35673815250092455	0.4207179249486422	0.27654393040629455	1.4914989112277943	1.263756840610335	3.4592398146819447	0.939303291569587	1.0	1.0	1.0	0.0	1.0	1.0	1.0	1.0	1.0	1.0	1.0	1.0	1.0	1.0	1.0	14.0	-55068.71982406016	0.0	0.0	88.0	-1405.2633804852076
63330000	-56964.04511784515	-1479.126177749975	-55484.91894009517	0.5042954741206154	2020.8354305532766	50.65055747252522	140.36916069150888	14.783588722654619	5.35942146295094	0.2869644115558287	0.1829866536533626	0.18942515611002325	0.34062377868078236	0.8929807328479287	0.7486551916102464	9.023124775682186E-4	0.8551413292293016	9.02312477568218E-4	0.8551413292293006	0.9159376573983027	0.4181172286282006	1.4497481797953167	0.6835136160583796	2.2211420377880975	1.1561334832677614	1.2687396764263217	0.3428370981641116	0.0893434241379216	0.11090101030648052	0.3779869978494022	0.773775895319627	0.9481882065817371	0.906265452687999	0.8028328526280003	1.0	1.0	0.0	0.0	1.0	1.0	1.0	1.0	1.0	1.0	1.0	1.0	1.0	1.0	1.0	13.0	-55099.869805813134	0.0	0.0	82.0	-1406.443131505813
63340000	-56943.55623245156	-1458.56184929683	-55484.994383154735	0.5422709815146264	2020.7974550458828	50.61536510884699	136.933027768746	15.026444911792085	5.700654989295322	0.29487273594481295	0.18140330658803389	0.1886826014154905	0.3350413560516595	0.6859014853242427	0.7666737511934919	8.762264867073653E-4	0.7103254773185557	8.762264867073684E-4	0.7103254773185577	0.4776178450298179	0.20922199791293505	0.37342459691951946	0.3603969482844685	2.059254825185412	0.3488227679800447	0.6036609115800292	0.48718977305707756	1.9828442617086504	0.03608697681182479	0.16919702283210136	0.6397728424152023	0.41296788355248953	0.8641376498641671	0.6875152842417359	1.0	1.0	0.0	0.0	1.0	1.0	1.0	1.0	0.0	0.0	0.0	1.0	1.0	1.0	1.0	10.0	-55079.187815685116	0.0	0.0	86.0	-1403.3479820785449
63350000	-56941.601051271326	-1472.3155298182055	-55469.28552145312	0.5162096701769688	2020.8235163572203	49.93839126221255	176.77756626598713	15.520083832620692	4.736022828516274	0.29064991422062186	0.18029184232273224	0.19436613200956773	0.33469211144707506	1.1010415943494454	0.793110893185887	9.551673022682481E-4	0.7278932358376092	9.551673022682496E-4	0.7278932358376091	1.4797195851173413	0.8589087302930923	0.5333850025103894	1.2711231918618773	2.47059589078956	0.8540880903748234	0.6450572015574154	1.3844187054957315	0.5031390870725985	0.4203160591394504	0.5100322659024666	0.7523433007806716	1.302282594273052	2.501071242214528	0.5111902414523865	1.0	1.0	0.0	0.0	1.0	1.0	1.0	1.0	0.0	1.0	1.0	1.0	1.0	1.0	1.0	12.0	-55081.549114408335	0.0	0.0	81.0	-1405.1016611246575
63360000	-56921.63215414885	-1478.0943965346262	-55443.53775761423	0.5351674037870601	2020.8045586236103	49.31373065033381	121.1041484627261	14.382546295576248	5.3073011576718905	0.29506568802843575	0.17947485511798067	0.1890289671605495	0.3364304896930309	0.7383489646357608	0.7551306758955282	9.029606765765933E-4	0.8671988868489529	9.029606765765928E-4	0.8671988868489541	1.2116890008289598	0.8246125028094722	4.52512116661801	2.657097976509344	3.218864602689614	1.5181646927309838	0.1938213846204037	1.8861493834482206	0.9675589997646672	0.7726533382858675	2.0512727044213492	1.1002586262994105	1.1208864663107054	1.9127276077451831	1.454980988558203	1.0	1.0	0.0	0.0	1.0	1.0	1.0	1.0	1.0	1.0	0.0	1.0	1.0	1.0	1.0	12.0	-55071.05155890891	0.0	0.0	84.0	-1395.9099929712593
63370000	-56928.93631188111	-1476.5618544070178	-55452.37445747409	0.4948692358678186	2020.8448567915295	49.15269476600094	152.4716069159324	14.851979880498122	4.960869597924294	0.28856232142379545	0.1801632741486895	0.1928285710059967	0.33844583342151524	1.1198801528403284	0.7979370414441981	8.912160612559868E-4	0.7871838819238866	8.912160612559871E-4	0.7871838819238861	0.6816087115038755	0.5212837156066501	1.6109486900719274	1.1140308610689473	1.3852012059512555	1.4117842912934302	0.6067352239447521	0.32752056269082486	0.5040173455936408	0.7977143353304992	0.8832962285110402	0.8477971525585947	0.5114236506388755	1.9353115052593868	0.45808509267231223	1.0	1.0	0.0	0.0	1.0	1.0	1.0	1.0	0.0	1.0	1.0	1.0	1.0	1.0	1.0	12.0	-55079.58136926679	0.0	0.0	78.0	-1409.4127882948187
63380000	-56938.266850604174	-1472.88881153041	-55465.37803907377	0.46188497276466656	2020.8778410546327	48.97719191479995	119.91513640687823	14.044314671567559	5.1485337643244495	0.2875802612912163	0.179668381968834	0.19198326016245115	0.3407680965774953	0.7439702264660163	0.7429982875434226	9.389063503833842E-4	0.8861095782795659	9.389063503833834E-4	0.8861095782795669	0.44445565521517183	0.5038592775003145	0.3143064723048984	0.25644043987281206	1.7381694263948637	1.6701278772548227	0.7145017903910448	1.1324393999198743	0.3862138065638059	0.5341339722872207	0.21057146366647414	0.416047021855125	0.33416323370814893	1.9331290406290185	0.8740984160986486	1.0	1.0	1.0	1.0	1.0	1.0	1.0	1.0	1.0	1.0	1.0	1.0	1.0	1.0	1.0	15.0	-55085.82332384878	0.0	0.0	86.0	-1396.3753517233238
63390000	-56896.681075420405	-1445.6171159189012	-55451.0639595015	0.5577793582738878	2020.7819466691235	48.73917654498011	115.65557850657197	14.217334364879333	5.598300713003323	0.2940452868034706	0.1785049620351914	0.18940529307210757	0.33804445808922706	0.6642353005723844	0.7354169180482474	9.4342650383151E-4	0.6651457313116582	9.434265038315084E-4	0.6651457313116571	0.2657844004445265	0.6410096049754607	0.17132024083793526	1.1982975955282222	1.3779512529926905	0.4216291721251301	0.26568057214690827	0.8685806022236219	0.19599362975542495	0.3259378250485924	0.27788656125171607	0.33719818904622845	1.8073255657659721	1.1821123156290778	0.2815693762325941	1.0	1.0	1.0	0.0	1.0	1.0	0.0	1.0	1.0	1.0	1.0	1.0	1.0	1.0	1.0	13.0	-55061.067009865656	0.0	0.0	82.0	-1387.3760333056466
63400000	-56900.50263937321	-1448.9613959936537	-55451.54124337956	0.558526241972235	2020.781199785425	48.71639757518489	110.11475135515637	14.204835066101474	5.389977192904718	0.29139475597550474	0.18060197327692895	0.18992889241795108	0.3380743783296118	0.6664274627824031	0.7472175947086768	8.940225087888279E-4	0.7703207479337231	8.940225087888255E-4	0.7703207479337222	0.2810988504436351	0.7750391212701333	1.0609164894028174	0.48798726859522895	1.8408923157841237	0.7666872857911367	0.3561971693592883	0.25596940328799606	0.3575501072725658	0.3520638126992793	0.3787267551845408	0.5614099267770429	2.4659431229811433	2.5721651073260494	2.878149854188117	1.0	1.0	0.0	1.0	1.0	1.0	1.0	1.0	1.0	1.0	1.0	1.0	1.0	1.0	1.0	14.0	-55078.57525116282	0.0	0.0	76.0	-1377.3016557201045
63410000	-56911.91612720422	-1458.7506422289232	-55453.165484975296	0.4916309056189416	2020.8480951217784	48.421529611854695	110.63618806498377	14.434345415606865	5.0360485033068585	0.28880514389078044	0.17751832943267876	0.19620109275819136	0.337475433918346	0.6600601560040216	0.7653880296010039	9.676161654329511E-4	0.8893844918072952	9.676161654329524E-4	0.8893844918072954	1.4722256002222138	0.5604603115714836	0.9069182203658736	0.4649513897405232	2.349667037460921	1.8270787309558578	0.8570609017262396	0.8104095893919403	0.4169484740180425	0.8910690130885617	0.22923165816122149	0.2511779642747953	0.6522491313318277	3.7961902763964503	1.5130308791303149	1.0	1.0	0.0	0.0	1.0	1.0	1.0	1.0	1.0	1.0	1.0	1.0	1.0	1.0	1.0	13.0	-55071.84407137945	0.0	0.0	85.0	-1382.53567872537
63420000	-56872.73827642519	-1445.3684101506094	-55427.36986627458	0.5280088427026329	2020.8117171846948	49.206149957998534	112.49676627378491	14.246232339694924	5.231546721292571	0.29666736977160674	0.17713095733609252	0.19019305811149853	0.3360086147807988	0.5126295099293686	0.6870728181794302	8.828970223999044E-4	0.9125388650002667	8.828970223999026E-4	0.9125388650002658	0.8383017806186109	0.5098855415895398	0.28147370451933396	0.6338898777519463	1.587095543201604	1.1339602230198327	0.1868594738408691	0.9416203459688371	0.12916454291637194	1.1782865637069302	2.7449176707387917	0.8405384394977147	1.488224762156646	2.889188970270229	1.0632096964468465	1.0	1.0	0.0	0.0	1.0	1.0	1.0	1.0	0.0	1.0	0.0	1.0	1.0	1.0	1.0	11.0	-55066.34293168607	0.0	0.0	79.0	-1372.8483819345952
63430000	-56874.85584717142	-1461.2235793083353	-55413.63226786308	0.49076974352368496	2020.8489562838736	48.98248914626145	124.22765898863652	14.177308376890679	5.405236117033561	0.29536799541654324	0.17984168760073208	0.18943452559341492	0.3353557913893064	0.6388521308703468	0.7415337980758833	9.647637251047487E-4	0.9855133455111214	9.647637251047479E-4	0.9855133455111215	1.4498868609299143	0.3162057289007001	0.7890786578100483	0.2756172558502661	1.6802620515285487	0.8087463225371627	0.3896099673885988	1.0795979000936027	0.18753417910882855	1.8998007003514144	1.038084504120359	0.6803146340214243	0.9453220134334255	2.498184514120376	1.4340521191086206	1.0	1.0	0.0	0.0	1.0	1.0	1.0	1.0	0.0	1.0	0.0	1.0	1.0	1.0	1.0	11.0	-55049.248044354186	0.0	0.0	84.0	-1385.8691191130629
63440000	-56895.15874140319	-1451.4646172956082	-55443.694124107584	0.5107822473831258	2020.8289437800142	47.85342734074823	91.64937788807575	13.81948421905807	4.636416245655198	0.29252180130706223	0.176824833410369	0.19119787270332567	0.33945549257923974	0.3655291540886538	0.6985829862241653	9.817383438176866E-4	1.1860562211767958	9.817383438176864E-4	1.1860562211767964	0.6226450309501993	1.4589523623731022	1.0790723403131535	0.4007659941155977	1.2823316513937115	1.423721529600146	0.1717219325643605	0.760641526592071	0.11048272567085902	1.5564030902398969	0.15391757738302808	0.3289587974857236	1.0956297129623693	3.243377203975293	0.8632462491641496	1.0	1.0	0.0	0.0	1.0	1.0	0.0	1.0	1.0	1.0	0.0	1.0	1.0	1.0	1.0	11.0	-55068.194501598664	0.0	0.0	91.0	-1369.5101133766877
63450000	-56874.07173998033	-1441.452994081277	-55432.61874589905	0.5481691517297904	2020.7915568756675	48.58468613699351	98.04179100251442	13.94170768209483	5.002261754096563	0.28998501200178894	0.18039350553944142	0.19017094687299171	0.3394505355857746	0.5537481155631448	0.7384195840828629	9.234574840210927E-4	0.9185606151807402	9.234574840210915E-4	0.9185606151807394	0.6567690475165923	0.08205766472481521	0.7644056105489149	0.7111083063310849	1.7936715082523296	0.6250149099816661	0.23759947904343065	0.4163101150614273	0.25604747791802956	0.6460540510052215	1.0091614732575176	0.6877308186114215	0.23384111392838836	2.912346457906204	0.9355791306040078	1.0	1.0	1.0	0.0	1.0	1.0	1.0	1.0	0.0	1.0	1.0	1.0	1.0	1.0	1.0	13.0	-55050.14642888777	0.0	0.0	82.0	-1369.0397011933676
63460000	-56871.011608691355	-1446.8116092875284	-55424.19999940383	0.5099189426906932	2020.8298070847065	48.95632719140618	110.26195688056856	14.07456199352174	5.073362517403164	0.28647490147895294	0.18307111214696167	0.1906379010058298	0.3398160853682522	1.2531281874353974	0.7979951737306045	9.429076558734008E-4	0.794877012936302	9.429076558733994E-4	0.7948770129363032	1.038917330865972	0.40929643213096695	0.3073574270730687	0.9526625461489917	1.2971728234059976	0.9719016862700753	0.04663901747711746	1.0112911043854793	0.17874990806083865	0.6484040459908549	2.175251366017762	1.2163981587633954	1.0688219410260493	2.1649672426808055	2.044186557865921	1.0	1.0	1.0	0.0	1.0	1.0	0.0	1.0	1.0	1.0	0.0	1.0	1.0	1.0	1.0	12.0	-55041.431478365404	0.0	0.0	84.0	-1377.532550670736
63470000	-56893.82658229817	-1453.4454841048785	-55440.38109819329	0.49635785700508583	2020.8433681703923	48.12400552154607	124.04783757294193	15.015981464195375	4.874638113924339	0.2918035873691554	0.1814435775090342	0.19173786365252887	0.33501497146927817	1.4128322490426506	0.8129293545302393	8.991915700453355E-4	0.9701240656402564	8.991915700453354E-4	0.9701240656402561	2.0334083402400505	1.098610265426899	2.9324366614016157	3.7795954931190523	3.8418714552037603	0.7474745293045643	0.001626579916431009	1.9938807243495509	0.3397183360248525	0.8217048113182367	0.6325019913408011	0.8645923473331005	3.6154944266504656	3.664048264469989	1.6607719639160334	1.0	1.0	0.0	0.0	1.0	1.0	0.0	1.0	1.0	1.0	1.0	1.0	1.0	1.0	1.0	12.0	-55051.708459849506	0.0	0.0	90.0	-1363.3992921814086
63480000	-56853.771570012774	-1441.740165137309	-55412.031404875466	0.5718986958363805	2020.767827331561	49.086162249865545	162.61970560806455	15.88251262754862	5.2098605628104675	0.2917515243877396	0.18069617324213968	0.1912999761194781	0.33625232625063933	0.6090176836558941	0.7464128210827431	9.230837048582582E-4	0.8496374812630273	9.23083704858257E-4	0.8496374812630262	0.8233678071060045	1.0618045636068902	0.5396824380764568	4.3440450312895535	1.3808577571264358	0.6138409189953549	0.04199686819916534	1.5254195330615805	0.43796842664636315	0.5384402889621872	0.2043783581884477	0.912061814872651	2.4336218433169114	2.818849879798617	0.5733291042283347	1.0	1.0	1.0	0.0	1.0	1.0	0.0	1.0	1.0	1.0	0.0	1.0	1.0	1.0	1.0	12.0	-55032.849437443416	0.0	0.0	84.0	-1367.7644968964485
63490000	-56883.98699708016	-1431.8227391282176	-55452.16425795194	0.5037950189090697	2020.8359310084882	48.6300721641716	173.38875445382294	15.703686232821946	5.401521499047643	0.29046855489020484	0.17835944389724323	0.19390523775109633	0.3372667634614523	0.26124887447111694	0.6681897733121979	9.595947992523192E-4	0.7973998422599109	9.595947992523194E-4	0.7973998422599096	1.0916408124861785	1.258272956542256	0.096077675332703	0.1143014597612863	2.8541374135360527	0.8160169378886003	0.1329142857055088	1.1321034135745167	0.12002902873040712	0.7413942168614587	1.1573276789907945	0.38147235707975274	0.749444556781462	3.20644773769646	0.7980973329320675	1.0	1.0	0.0	0.0	1.0	1.0	0.0	1.0	1.0	1.0	1.0	1.0	1.0	1.0	1.0	12.0	-55052.27140630474	0.0	0.0	87.0	-1364.983565224018
63500000	-56890.480779475256	-1440.4757998318796	-55450.004979643374	0.49560921588754847	2020.8441168115098	48.13312305478488	179.9986604280364	16.19053418561817	5.1995320718216105	0.2914463622017178	0.17835944389724323	0.18722485902146796	0.34296933487956766	0.4470959971301298	0.6735313086561907	9.18022374734363E-4	0.9260334589474428	9.180223747343599E-4	0.926033458947441	0.15360520043492018	0.4854607173668791	0.8303087827443683	0.5105750174571305	1.8166430840843675	1.2345719002245774	1.4067811309461136	0.47095022902727157	0.6202996954328801	0.36211447055199836	0.7694368124546905	0.5349866801430632	1.032927076516099	2.266167848424084	0.6805247359700426	1.0	1.0	0.0	0.0	1.0	1.0	0.0	1.0	1.0	1.0	0.0	1.0	1.0	1.0	1.0	11.0	-55055.99370786793	0.0	0.0	93.0	-1371.1886107014377
63510000	-56893.85572323801	-1445.5641867797874	-55448.29153645822	0.4864918240995659	2020.8532342032977	48.51215619100206	127.69123864452547	14.69158980742586	5.383613053214787	0.2912674677292927	0.17698782160251839	0.19257610270130976	0.3391686079668758	0.6502352933906611	0.7362443296274718	9.581375833922434E-4	1.0434489845090147	9.581375833922419E-4	1.0434489845090138	0.7042735020915708	1.0448244658280152	0.5139237406360609	1.7613950102487592	0.45056363812353345	0.6502112775709001	0.7336027530200181	0.7013557496259795	0.4462337281005788	0.5834991766609227	0.1858992821504023	0.2426074241679486	0.45449274434315223	1.270201724180234	0.8040849911692097	1.0	0.0	0.0	0.0	1.0	1.0	0.0	1.0	1.0	1.0	1.0	1.0	1.0	1.0	1.0	11.0	-55055.93099716891	0.0	0.0	89.0	-1372.704763296456
63520000	-56914.25932375549	-1431.4759674743375	-55482.78335628115	0.5068372840900974	2020.8328887433072	48.32989603875476	140.6664550309837	15.147343945047181	5.270827040238236	0.29071398770475887	0.1789289935288651	0.1924178195882756	0.3379391991780971	0.3604229134988672	0.6703073518177566	9.235164046620102E-4	0.854686617803481	9.235164046620125E-4	0.8546866178034834	1.304760819078171	1.3225427444931588	0.5298332903733352	1.1602988026344219	1.1168051645989325	0.3579686415259552	2.319356512088324	0.7442661720110701	0.7792301433720451	0.42706412814716327	0.07863627575679097	0.8871397788961878	0.9717824568409429	1.4843898974776302	0.2710474949993003	1.0	0.0	0.0	0.0	1.0	1.0	0.0	1.0	1.0	1.0	1.0	1.0	1.0	1.0	1.0	11.0	-55090.56838461591	0.0	0.0	89.0	-1365.3281091587385
63530000	-56898.022064015895	-1440.8849320807926	-55457.1371319351	0.49782396227811543	2020.8419020651193	48.68003278239299	154.39936562918408	15.710844867173678	4.477439035053045	0.2922629257996559	0.1801651026031086	0.19392212314450746	0.3336498484527246	0.5846366286189796	0.7469578433096284	9.275759129140245E-4	1.081229247158266	9.275759129140247E-4	1.0812292471582656	0.4254741708915553	0.5160711791239949	0.026021462432927366	0.7055985453224544	0.9993697687365192	0.38656435670379896	1.0547567859525775	0.6315401303129555	0.2603672128840148	0.44270372422048343	0.3549555120726728	0.4533769316358762	0.32771028720137246	1.3990886383385397	0.22456636431548166	1.0	1.0	1.0	0.0	1.0	1.0	0.0	1.0	1.0	1.0	1.0	1.0	1.0	1.0	1.0	13.0	-55072.90336914852	0.0	0.0	83.0	-1363.760886832529
63540000	-56911.241248564795	-1432.8371963604286	-55478.404052204365	0.49874418190564274	2020.8409818454916	48.931561603074094	167.5713643526455	15.839062378900222	5.110006722268475	0.2931252320499312	0.18200384898027383	0.18972635105992972	0.33514456790986186	0.6641142126831424	0.7214292020366274	9.819425552670933E-4	0.8165280611838112	9.819425552670903E-4	0.8165280611838084	0.7569808548880886	0.3736826881565089	0.5022139157933445	1.78524631364539	1.5530188409494379	1.151529974332746	0.3886494434707445	0.8353774826564377	0.10041113543572691	0.5166607778628401	0.3676794777327961	0.11527910609683945	0.5740061140423367	1.8050503428677502	0.8451749491887252	1.0	1.0	0.0	0.0	1.0	1.0	0.0	1.0	1.0	1.0	1.0	1.0	1.0	1.0	1.0	12.0	-55082.580744063656	0.0	0.0	83.0	-1367.0975149113208
63550000	-56923.83485204738	-1442.8705602948096	-55480.96429175257	0.48906224373568635	2020.8506637836617	49.37018751205504	186.41080066901253	15.908714820590498	5.530379440685823	0.2892349866962786	0.18163048251935854	0.19133098170985297	0.33780354907450655	0.9837358734136357	0.7743295870399446	9.272810737426165E-4	0.8510095024131833	9.272810737426147E-4	0.8510095024131813	1.721123656868347	0.2616006465237955	1.2744654826414488	1.7442801041917164	1.0126513632404137	1.8528335309873911	0.13563829538807973	0.810673770536949	0.3213871780744495	1.1299182940426484	0.20090791592869411	0.745426021151478	0.5997145181828624	1.9166100839796942	0.592017867960684	1.0	0.0	0.0	0.0	1.0	1.0	0.0	1.0	1.0	1.0	1.0	1.0	1.0	1.0	1.0	11.0	-55060.607856485694	0.0	0.0	95.0	-1373.8588150457572
63560000	-56930.83405392885	-1444.3227413036047	-55486.51131262524	0.5298724527978271	2020.8098535745994	49.42122086548109	154.34900938937986	15.47098522806011	5.050640443572668	0.28915553822161794	0.18097456298537568	0.19094719652285957	0.33892270227014354	1.4467661746837552	0.8072916093485916	8.797061086036786E-4	0.8085072883124517	8.797061086036784E-4	0.8085072883124516	0.7582556436080056	0.36721174392429506	3.0945301979290454	0.6960007696618663	0.9545782448141508	1.091738481380392	0.15406916268411222	1.134182101675517	0.6034698268061975	0.7386412795082193	0.23704007567602392	0.7897293683559649	1.64163809064815	1.17253857675859	0.6824508496567627	1.0	1.0	0.0	0.0	1.0	1.0	0.0	1.0	1.0	1.0	1.0	1.0	1.0	1.0	1.0	12.0	-55083.10629657207	0.0	0.0	83.0	-1374.6813695900655
63570000	-56933.90650172169	-1452.6150394162785	-55481.29146230542	0.519526514390291	2020.820199513007	48.65403504787265	141.78960990781476	14.867974447919591	4.875739458943546	0.287349653554236	0.17695187408407886	0.1950560285031152	0.3406424438585668	1.192171719246793	0.7635815812235655	9.197568888019357E-4	0.8338028890977325	9.197568888019335E-4	0.8338028890977314	1.1927671689665065	0.9759604066172834	2.584504629602074	0.5555490945988659	1.0215387278354513	2.0280223407917846	4.64409521926112	0.6081973946530391	0.28377421944038833	0.9374861626006803	0.8684411509415283	2.219346076285469	1.4748814347561463	2.015765258986073	0.5722869967503895	1.0	0.0	0.0	0.0	1.0	1.0	0.0	1.0	1.0	1.0	1.0	1.0	1.0	1.0	1.0	11.0	-55085.35730771967	0.0	0.0	87.0	-1377.4347753519887
63580000	-56921.78829893326	-1446.5282951322497	-55475.260003801006	0.492634370959038	2020.8470916564384	48.44307669134825	140.95515531952177	15.018955685734001	5.303707409375114	0.2889662240483046	0.178660402912764	0.19326338874045917	0.33910998429846906	0.9863204372074447	0.7784985601616767	9.453761607120078E-4	0.8233565539661998	9.453761607120065E-4	0.8233565539662009	1.1928381447639573	0.5113306376629172	1.3811713529721963	1.2516846812248896	1.7906684829044481	1.8885005429265247	0.39180719458900015	1.5832157902105024	0.6856843232151694	1.453792343436433	0.48547809354671256	0.7820923007423398	0.6665869907767572	2.406310055987166	1.810155569709127	1.0	1.0	0.0	0.0	1.0	1.0	0.0	1.0	1.0	1.0	1.0	1.0	1.0	1.0	1.0	12.0	-55068.44954269362	0.0	0.0	86.0	-1373.7212244306847
63590000	-56919.265469591155	-1432.7182832289368	-55486.547186362215	0.4759538997705885	2020.8637721276268	49.062155265760424	172.0774772381114	15.579559567940942	4.718723342216004	0.28917996783917926	0.17482817715065352	0.19345738709910873	0.34253446791105535	0.729700983432478	0.7783653642395967	8.931051688121543E-4	0.7259813728623895	8.931051688121573E-4	0.7259813728623905	1.0191583122451995	0.3132232605330094	0.2512751927906369	0.1707099363099948	0.92895404296368	1.5828399181150374	2.062094217643378	1.117664385445406	0.543807515050879	0.6301505776788852	0.5775561247767574	0.45240037264274297	1.4677853250094548	1.7012416134165553	1.5312296340239189	1.0	1.0	0.0	1.0	1.0	1.0	0.0	1.0	1.0	1.0	1.0	1.0	1.0	1.0	1.0	13.0	-55082.40758620851	0.0	0.0	81.0	-1366.204100504498
63600000	-56873.217763173714	-1431.8271382654552	-55441.39062490826	0.47298310456819975	2020.8667429228292	48.29903259394909	174.23591662054392	16.025656307658735	4.951605798521282	0.29204070668384297	0.18005565079578498	0.1928496528584042	0.33505398966196476	1.209536686910496	0.7955201793704095	9.009068057491209E-4	0.8371042774536757	9.009068057491211E-4	0.8371042774536774	0.42864737784118295	0.3496146038574616	1.2457400320487293	0.775288959085654	1.296220388039002	0.951296038602127	1.0245890480861704	1.3877851491703155	0.16091111932311603	1.2249346127623608	0.5832636318015298	0.5853856509117744	0.9211499242951471	1.1951985394526055	0.8294001352499708	1.0	1.0	0.0	0.0	1.0	1.0	0.0	1.0	1.0	1.0	1.0	1.0	1.0	1.0	1.0	12.0	-55053.927223297425	0.0	0.0	82.0	-1363.2148903217123
63610000	-56908.37942049503	-1428.1794770529862	-55480.19994344204	0.5167061871152329	2020.823019840282	47.658385396777454	112.45612468531918	14.355855615245162	5.628868037820922	0.28888409898804984	0.17737218974358557	0.19155157788962118	0.3421921333787404	1.1688608275625	0.7873969005798638	9.881918318053724E-4	0.8527820791372611	9.881918318053696E-4	0.85278207913726	1.0039504090963765	0.40769656645708313	1.0411859857094796	2.5073658644602466	0.6579769605347818	1.3766846825017036	0.4672630217846682	1.0629441122002807	0.9703628070155385	0.7167552562285772	0.914873301838989	1.005455971652654	2.047079694436914	3.312316586439436	0.4971091460520004	1.0	1.0	0.0	0.0	1.0	1.0	0.0	1.0	1.0	1.0	1.0	1.0	1.0	1.0	1.0	12.0	-55082.544342576475	0.0	0.0	89.0	-1354.6640271737904
63620000	-56906.13204926175	-1442.598664999332	-55463.53338426242	0.4885778575682554	2020.851148169829	47.52320263765887	142.46521853723803	15.182914661187557	4.894204767808985	0.2897229625313683	0.17812417818971363	0.19551762439916434	0.3366352348797507	0.5351746313715329	0.7330714903840184	9.90249189225535E-4	0.9209183538889936	9.902491892255334E-4	0.9209183538889943	1.2774814578955629	1.2810642100686631	1.3071669525344256	2.001517110248651	1.6377735760013816	2.381035644431938	0.06645897205190265	1.0988121861129898	0.8433299505518134	0.859148719613186	0.4637850661460513	0.9024377667019279	0.45735076620276083	1.6881468359293432	1.2987318523190434	1.0	1.0	0.0	0.0	1.0	1.0	0.0	1.0	1.0	1.0	1.0	1.0	1.0	1.0	1.0	12.0	-55069.155337577904	0.0	0.0	85.0	-1367.566686152145
63630000	-56941.77974211364	-1465.787861370659	-55475.991880742986	0.46791918550429484	2020.871806841893	47.99781025557854	129.5534802566491	15.02340457970708	5.411369777791281	0.2939103129868651	0.1788380957834671	0.18906944960609937	0.33818214162356536	0.5932816596989144	0.7128489463108241	9.893605681750553E-4	0.9144198423595316	9.893605681750568E-4	0.9144198423595321	1.5990171215750286	2.7990209027337154	1.9735607707716722	0.2859247666850675	3.320918519170528	1.4395544909163793	1.7770099058071693	0.4856589794447221	0.11177719202166175	1.5533760920342445	0.7044364882813526	0.4602889496140154	1.7856591645281414	3.4040743919459455	0.4991026996973208	1.0	1.0	0.0	1.0	1.0	1.0	0.0	1.0	1.0	1.0	1.0	1.0	1.0	1.0	1.0	13.0	-55087.516222306214	0.0	0.0	85.0	-1383.3970385718337
63640000	-56951.773382771666	-1471.5801959240634	-55480.1931868476	0.49088493155396734	2020.8488410958435	48.532100919262994	85.03936297589308	13.165182019026894	4.61766169770966	0.2878948356088329	0.17890842245436542	0.19381959206625	0.3393771498705486	0.8443567589199297	0.787313988858073	9.59131251753496E-4	0.8417587230887471	9.591312517534937E-4	0.8417587230887486	1.3844708616272217	0.7827124103670207	3.023284705408767	0.8536758290651112	1.3639000628219538	1.5231243563065975	1.1226669256431154	0.5905179849756298	1.50212687560964	0.4519576637020927	0.6746089628460147	0.6114167769138632	0.4135380881649338	2.478863816600579	0.9019289159139285	1.0	1.0	0.0	0.0	1.0	1.0	0.0	1.0	1.0	1.0	1.0	1.0	1.0	1.0	1.0	12.0	-55099.037805595784	0.0	0.0	79.0	-1399.3985443082308
63650000	-56917.136243736604	-1448.9712417153398	-55468.16500202126	0.541687969675458	2020.798038057722	49.11083471075429	86.60773713154012	13.13129399106809	5.047842618499995	0.29337065922292405	0.17761813577313654	0.19049167563304414	0.3385195293708922	0.5455244171253156	0.7201614535444367	9.435751229914899E-4	0.6759768100871028	9.435751229914918E-4	0.6759768100871025	0.9516308693674868	0.5663530729751851	0.48001371101349233	0.1506104691730222	0.4255509016427995	1.2728237305805936	0.22573650320532812	0.6512333398489479	0.2971405737245438	0.49712859636048107	0.43645060797286334	0.31629601481193614	0.6704184431599554	2.306543717151198	0.9545733653700887	1.0	1.0	1.0	0.0	1.0	1.0	0.0	1.0	1.0	1.0	1.0	1.0	1.0	1.0	1.0	13.0	-55080.05306104438	0.0	0.0	78.0	-1390.0479645758535
63660000	-56943.86573957868	-1448.8745415854457	-55494.99119799324	0.4687937376000437	2020.8709322897973	49.24026163709987	123.27472512600356	14.667829021017985	5.062985584330603	0.2892896031837621	0.17983599276430715	0.19333412661739627	0.33754027743453136	0.7837273972652256	0.7324460793321568	9.043305003271557E-4	0.7131892862878313	9.043305003271562E-4	0.7131892862878312	0.9933539345804672	0.22465837821498721	0.18501199994695805	0.9235469943482814	1.4047138200339189	1.0405038469299768	0.8355426369973251	0.6676229430258046	0.2772322063696072	0.48936860191309883	1.0963382616553277	0.4014479835482138	1.3837223606730593	2.9160410250531132	1.106039318118982	1.0	1.0	0.0	0.0	1.0	1.0	0.0	1.0	1.0	1.0	1.0	1.0	1.0	1.0	1.0	12.0	-55092.13675810104	0.0	0.0	84.0	-1385.8602763614795
63670000	-56966.23210502938	-1454.2520229839147	-55511.98008204547	0.49087159541854747	2020.8488544319787	48.82234437929982	109.09653918539047	14.006464133702035	5.402347137773562	0.2962470745700245	0.17816652459963847	0.18775902815670983	0.337827372673624	1.7375255865180494	0.8138714810731881	9.137538464756671E-4	0.9399411752800376	9.137538464756667E-4	0.9399411752800383	0.4498282688502927	0.8514402895515473	1.5364137614889442	0.054831485788961194	0.7816966382386029	0.4746755856171669	0.34868184083025966	1.0029513709003328	0.0024845798550764543	0.06997877563576146	0.438327151586298	0.17000180945864027	0.5601195864052041	1.36834181630078	1.2952310586422944	1.0	0.0	0.0	1.0	1.0	1.0	1.0	1.0	1.0	1.0	1.0	1.0	1.0	1.0	1.0	13.0	-55122.033544043254	0.0	0.0	82.0	-1380.5462928552872
63680000	-56938.52579379924	-1447.7425265166166	-55490.783267282626	0.48367169182792774	2020.8560543355693	48.43613368433005	107.6203485208551	14.027026186602416	5.424715514094548	0.2976025760457037	0.17718356704811225	0.1895871593955796	0.33562669751060126	1.0558598910590493	0.7836285618917219	9.226577768974275E-4	0.9089066496326612	9.226577768974261E-4	0.908906649632661	0.9281547120406513	2.2745598167998753	0.38094872245659783	0.43539173722795615	0.997194246990354	1.2933330937937215	0.5850692423397679	0.781346176838485	0.015955810975570372	1.0203152739274155	1.2736803298885306	0.3097210098909517	1.3427526681863682	2.287129258937653	1.1275143258564546	1.0	0.0	1.0	0.0	1.0	1.0	0.0	1.0	1.0	1.0	0.0	1.0	1.0	1.0	1.0	11.0	-55096.24196255017	0.0	0.0	86.0	-1376.396931236463
63690000	-56915.276352943954	-1439.3562459148131	-55475.92010702914	0.46892944949166954	2020.8707965779056	48.1301345976705	120.89775480262409	14.627533959337196	5.167360174489199	0.29481218943927046	0.17751338246782308	0.19179979652569384	0.3358746315672095	0.9527484613841108	0.7515668536139208	9.129425004087619E-4	0.8093325022147844	9.129425004087615E-4	0.8093325022147841	0.5996633988989625	0.11316718360781913	0.16881415764241384	1.2331205340696378	1.3510253181585408	0.9016069066801454	0.32940484380202445	0.5658503882339965	0.11326913346451753	0.25794341130125786	0.33600424251316097	0.30614479708401743	0.8993908230860163	1.5229877902507931	0.6472987911286997	1.0	0.0	1.0	0.0	1.0	1.0	1.0	1.0	1.0	1.0	1.0	1.0	1.0	1.0	1.0	13.0	-55090.900345856586	0.0	0.0	80.0	-1374.2383602453829
63700000	-56938.624181877014	-1450.45066770966	-55488.173514167356	0.4900010791817879	2020.8497249482155	48.1666305269315	127.51147855710079	14.671913354537281	4.986125516882131	0.2916466425849192	0.17878534511682107	0.19417576512549975	0.33539224717275684	0.968341012339164	0.7895894526425244	9.415995690974883E-4	0.9978890035374786	9.415995690974897E-4	0.9978890035374791	0.9806811258308776	0.07145120087124238	0.2338257936231904	0.19446775700350527	0.9203237916610166	0.7961884975104657	1.7138369845532693	2.039522789614307	0.21038005658849676	0.20061978332407435	0.5123144568958888	0.24671226331832677	1.2616718948159162	1.1348025307185132	0.5619454719214693	1.0	1.0	1.0	0.0	1.0	1.0	0.0	1.0	1.0	1.0	1.0	1.0	1.0	1.0	1.0	13.0	-55091.24817334484	0.0	0.0	91.0	-1374.3488062061804
63710000	-56930.05241454778	-1441.4197843553375	-55488.63263019244	0.4936739259253065	2020.846052101472	47.297744316190574	111.5503065270293	14.437802143862076	5.668475111432685	0.2923218237312824	0.17765672163939433	0.19208303051860692	0.33793842411071323	1.0733968965492895	0.7680952277828047	9.918901532402413E-4	0.960198717967426	9.918901532402402E-4	0.9601987179674254	0.8006335402627194	0.21110677727823776	0.2533470506723996	0.18665211418200067	1.8124006322887474	0.48699386771070724	4.047478566395677	1.0628653933099035	0.3418574501564778	0.6966960354648927	0.623095501402838	0.24458475664221946	0.8878124195090337	2.457079137619444	0.4852488025177839	1.0	0.0	1.0	0.0	1.0	1.0	0.0	1.0	1.0	1.0	1.0	1.0	1.0	1.0	1.0	12.0	-55084.32193890494	0.0	0.0	89.0	-1366.6472720663007
63720000	-56942.86857153098	-1446.1052847629512	-55496.76328676802	0.46516491087236	2020.874561116525	47.74507929760754	89.62765653065011	13.178085566716513	4.961582022720037	0.294120161790213	0.17674071177427308	0.19206856394013372	0.3370705624953771	0.7531815792397747	0.7709217801974165	9.421456682745896E-4	0.9464580639608549	9.421456682745881E-4	0.9464580639608569	0.9405800101541697	0.6153079842473732	0.7328141431218168	0.851711976549342	1.3112188223053272	1.9950174582521762	0.01856517268709285	1.6900759380013415	0.2353019795008995	0.7642254416860185	0.40856963946359837	0.36816702039215554	1.4264650345406038	1.716279896267157	0.8030828765840614	1.0	1.0	1.0	0.0	1.0	1.0	1.0	1.0	1.0	1.0	1.0	1.0	1.0	1.0	1.0	14.0	-55099.77116851751	0.0	0.0	86.0	-1368.3439870528232
63730000	-56964.57612157605	-1460.0626951457048	-55504.51342643035	0.4631612712349462	2020.8765647561625	48.17155139341874	77.41778577494563	12.95726026321796	4.482359979082537	0.2906369715524736	0.18161672345901858	0.18987843995459627	0.3378678650339085	1.591019209645151	0.808378229698392	9.564287377886834E-4	0.8507780158701322	9.564287377886813E-4	0.8507780158701319	1.1504792945821174	0.7508426012362315	1.354462470817941	1.5121165708373807	1.5641039613191063	0.8701458916775167	0.13582136881477636	1.3052879899254417	0.8000546849904234	1.664359614453274	1.8016355956963357	0.8148624606076977	1.7670386505514213	3.071096084557824	1.362284416622806	1.0	1.0	1.0	0.0	1.0	1.0	1.0	1.0	1.0	1.0	1.0	1.0	1.0	1.0	1.0	14.0	-55090.0705908299	0.0	0.0	87.0	-1379.127712242753
63740000	-56975.89097868009	-1473.856000791881	-55502.03497788821	0.47890388894746266	2020.8608221384497	49.25910874457411	81.79812727739309	12.441767470919068	5.342459330039673	0.29131692596400743	0.1826351322360242	0.18651883662777835	0.3395291051721869	0.8437342091370296	0.7802853389220125	9.773382728538779E-4	0.8438752329987579	9.773382728538779E-4	0.8438752329987573	1.0472601264937917	0.18073566155423895	0.945044358672615	0.23813630208470862	0.9650583814706406	1.8193141409434403	0.033299330301700764	1.0818828775462264	0.4069920293335643	0.5272233645108687	0.13266643384530585	0.3696522505327209	0.7118021365663344	1.1844542165550995	0.43394968608948825	1.0	1.0	1.0	1.0	1.0	1.0	0.0	1.0	1.0	1.0	1.0	1.0	1.0	1.0	1.0	14.0	-55093.28791063086	0.0	0.0	83.0	-1403.4012315072164
63750000	-56962.662519514175	-1463.8486748363548	-55498.81384467782	0.5105383381191547	2020.8291876892781	48.39984670732104	106.26798908610196	14.226605538718458	4.716021156350623	0.2925100674247091	0.18277422585176406	0.18764851550652406	0.33706719121699963	0.6172167224074027	0.742580719821281	9.412575695496391E-4	0.8903433678138104	9.412575695496398E-4	0.8903433678138121	2.2831959410124374	0.5489518096437995	0.6357004664144477	2.094448075690455	0.976441079575227	1.22071091421719	0.540576873858398	1.079574818413563	0.5076459720679696	0.2900706107751031	1.1108880635650233	0.8283200999121193	3.022177683771311	1.502904411646702	1.4671820485626854	1.0	1.0	1.0	0.0	1.0	1.0	0.0	1.0	1.0	1.0	1.0	1.0	1.0	1.0	1.0	13.0	-55095.44394908143	0.0	0.0	82.0	-1386.7139385980602
63760000	-56951.57953154973	-1463.604531524095	-55487.97500002564	0.49257891614373106	2020.8471471112537	48.04648463212296	107.45596415805419	13.988484998030168	5.03626199669961	0.28868309202365083	0.17973341615525928	0.19462344320983688	0.33696004861124984	0.6865129979886218	0.7262884285167542	9.512293003187614E-4	0.8327402644488443	9.512293003187609E-4	0.8327402644488454	1.1225183592932588	0.8034195529443492	1.4914785861815256	0.986031551285581	2.104819408690874	1.760668868390216	1.5567790310719902	1.7428623461069237	0.5132268187878889	0.747858404691444	2.05595193707917	0.9131732829426484	1.9933523760333773	2.8407420294953885	0.9052744780655494	1.0	1.0	1.0	0.0	1.0	1.0	0.0	1.0	1.0	1.0	1.0	1.0	1.0	1.0	1.0	13.0	-55101.20713188278	0.0	0.0	79.0	-1385.9148714014468
63770000	-56944.600283947315	-1456.0926126278891	-55488.50767131943	0.49486460701377943	2020.8448614203835	48.650956791442546	109.88572477640163	13.96361766112835	5.088299119986199	0.2967174250279493	0.17762512604519667	0.18881543620399893	0.336842012722852	1.179312412613211	0.7709607023423725	8.91282853119976E-4	0.7499146172518311	8.912828531199745E-4	0.7499146172518312	1.6130535708767804	0.43264108753077274	0.3629346875380432	1.8511083065314509	1.255451315161829	0.7472303600967279	0.5390275030749578	1.2685526223167787	0.23028205722164793	0.9453919726476039	0.7551613447553521	0.10360955525934291	1.244069299216797	1.3259193403947558	0.3504842085215879	1.0	1.0	1.0	0.0	1.0	1.0	0.0	1.0	1.0	1.0	1.0	1.0	1.0	1.0	1.0	13.0	-55097.46550068878	0.0	0.0	80.0	-1389.4789232239436
63780000	-56941.19273727685	-1472.7908701593715	-55468.40186711748	0.49366841023455066	2020.8460576171628	49.50073784221003	95.22924760710329	13.584723106795526	5.555753504101631	0.2889845357205467	0.18096408817718562	0.19306089689060169	0.33699047921166286	0.9230599651484256	0.7690803021419962	9.326393039556812E-4	0.7566952116173945	9.32639303955683E-4	0.7566952116173951	0.634654780274762	0.07747027092589216	0.3298765243830838	0.40093177611013203	0.6977282708973046	1.0769109218373207	0.14936557010697665	1.4254618241885437	0.20979759985086016	1.1672372201618795	0.2559227966427942	0.2586075812171568	0.9885585995214428	0.9674045648554069	0.9781602969895598	1.0	1.0	1.0	1.0	1.0	1.0	1.0	1.0	1.0	1.0	1.0	1.0	1.0	1.0	1.0	15.0	-55083.340279332246	0.0	0.0	84.0	-1403.9162434960554
63790000	-56913.63041516301	-1467.9369249543283	-55445.69349020868	0.4876363465839525	2020.8520896808134	49.819148808733445	130.88775403964846	14.740327658996414	4.935698137930278	0.2882388790405753	0.17853217241362576	0.19191163897577287	0.34131730957002293	1.1963385784531075	0.7937934573111712	9.294632073341948E-4	0.8207444138856818	9.294632073341946E-4	0.8207444138856821	0.8869603378372031	0.3462187747551132	0.40029453384752833	0.23785251133391624	1.3423468361217243	1.1233581355683007	0.9016959676476366	0.4078809342343486	0.15016865377552532	1.1623375799320788	0.5847858639862994	0.5627849872854342	0.9408705165951614	1.2399218958503786	0.4784963697218729	1.0	1.0	1.0	1.0	1.0	1.0	0.0	1.0	1.0	1.0	0.0	1.0	1.0	1.0	1.0	13.0	-55060.830190460205	0.0	0.0	81.0	-1398.969844083955
63800000	-56896.80217680716	-1440.1766323348256	-55456.625544472336	0.5004971056548821	2020.8392289217425	48.971926327753515	127.47246770079644	14.741858760094921	5.767339421319553	0.2915201259334449	0.17942084022060195	0.19238550413371844	0.3366735297122316	0.921602956949744	0.7756598463770201	9.216349625680689E-4	0.8251567532294362	9.216349625680675E-4	0.8251567532294354	1.519759663682666	0.027632237591806507	0.7917604552446427	0.270100052375311	0.8516044441474514	1.312232362381105	0.2820691767854585	0.3496542659335587	0.15494748150316187	0.3996148730294493	0.2608800307689693	0.9294195937766657	0.5581430460752576	1.2388606302751974	0.5643449385225332	1.0	0.0	1.0	0.0	1.0	1.0	0.0	1.0	1.0	1.0	1.0	1.0	1.0	1.0	1.0	12.0	-55054.49069151783	0.0	0.0	83.0	-1375.7314458176493
63810000	-56918.68276665009	-1449.52541267935	-55469.15735397074	0.4624201546261718	2020.877305872771	49.186156260494755	164.84756391698994	15.456242379919985	5.522456879282984	0.2927632856942434	0.1788449731308723	0.18876121321354972	0.33963052796133136	1.1879115326588188	0.7973796648258072	9.126910534051044E-4	0.8133768689286062	9.126910534051036E-4	0.8133768689286052	0.44772151139560834	0.15830298740054782	0.32440843313767803	0.7424491713153758	0.9670580640576565	0.5171646607000174	0.20370719637552542	0.7727191085993065	0.7040570932325351	0.4322261926341204	0.7550868713214088	0.3189788285190697	0.9035339388080901	1.1351318532552048	0.3178113053291562	1.0	1.0	0.0	0.0	1.0	1.0	0.0	1.0	0.0	1.0	1.0	1.0	1.0	1.0	1.0	11.0	-55067.55768716097	0.0	0.0	86.0	-1387.8821126113132
63820000	-56946.00449631881	-1473.4030810313461	-55472.60141528746	0.49579090425118905	2020.8439351231461	50.12489059182381	187.99219542520703	15.953407812612472	5.301938811833553	0.29033462298502494	0.18053331318717272	0.18859396635528222	0.34053809747251707	1.1123088548361018	0.7682222374073348	9.408442304826967E-4	0.8407965546955222	9.40844230482698E-4	0.8407965546955241	1.3352320207114097	0.4423529346069002	3.1237204865772137	0.10742720670410175	2.133196298525077	0.8603757208115904	1.0311233697092361	1.7239155593068411	0.3607819604196516	0.3621619244965394	1.228539273405012	1.4399610976151116	1.2337735192492933	1.3597276441520323	1.2503664840380824	1.0	1.0	0.0	1.0	1.0	1.0	0.0	1.0	0.0	1.0	1.0	1.0	1.0	1.0	1.0	12.0	-55089.01427349263	0.0	0.0	83.0	-1398.0835407995955
63830000	-56932.354277517705	-1477.687408929492	-55454.66686858821	0.5147081876412722	2020.8250178397561	50.02406564169743	118.03772319845008	13.826726705315776	5.049464201180291	0.2901717480567765	0.1783481308924169	0.19192104342031535	0.3395590776304882	1.1026791624790853	0.7694247467657961	9.564584109610979E-4	0.8163461833558163	9.564584109610999E-4	0.8163461833558173	0.7968291545644985	1.316454354262416	0.7916927013454925	0.12136690078256472	1.6796826277855414	1.4757985654484094	3.422646591116466	0.6555519199456123	0.9361878562158538	1.0397648100808183	1.1102196703332465	0.848233889045497	1.2138960744978553	2.3258127780869997	0.8359244043696955	1.0	1.0	0.0	1.0	1.0	1.0	0.0	1.0	0.0	1.0	1.0	1.0	1.0	1.0	1.0	12.0	-55067.37145723512	0.0	0.0	86.0	-1403.686903206724
63840000	-56940.98070774209	-1490.3900788526491	-55450.59062888944	0.47921005545573025	2020.8605159719416	50.63658154640339	158.59540082660422	15.29372052183727	5.398314932197346	0.2909658471402493	0.181425973905771	0.19005946419514713	0.3375487147588296	0.6387284656959697	0.7574554728377334	9.029583369927198E-4	0.781519924699214	9.029583369927198E-4	0.7815199246992156	1.2012941526285141	0.6845251747524849	0.8782592797284908	0.0981858710105458	2.13306565987572	2.0112527047542588	0.11594769210084618	0.8588171030704691	0.9623329242297914	1.432391857709532	0.7074508487604296	1.5517879422443381	0.3855371704240836	2.7427247008804203	1.0454359926714425	1.0	1.0	0.0	0.0	1.0	1.0	1.0	1.0	1.0	1.0	1.0	1.0	1.0	1.0	1.0	13.0	-55062.75299924986	0.0	0.0	86.0	-1417.5191826747762
63850000	-56934.012253565335	-1479.8838720439944	-55454.12838152134	0.4723656072370326	2020.8673604201604	49.54514095750727	146.2455505099161	15.170038810897072	5.569212677946294	0.29517163082326264	0.18038323686648058	0.19098632985864805	0.3334588024516058	0.7577433008296438	0.7559582636821759	8.922451083748197E-4	0.7813575028836448	8.922451083748201E-4	0.7813575028836443	1.0534243850389582	0.35674269389121366	0.4448531576002116	0.7839347588933985	1.9637230226346656	2.122612636401446	0.20978349192633225	1.7688550112115256	0.8253568873043464	2.166929071619675	0.5731358611200483	1.7935321469778154	0.9460122942851803	2.15554702098295	1.852569487612879	1.0	1.0	1.0	1.0	1.0	1.0	0.0	1.0	1.0	1.0	1.0	1.0	1.0	1.0	1.0	14.0	-55072.459556810085	0.0	0.0	81.0	-1402.8905876769443
63860000	-56938.59940798431	-1486.4108686816044	-55452.188539302704	0.4673308686407557	2020.8723951587565	50.097974458718696	145.09794367377495	14.881187183823341	5.923018407720915	0.2971767948483832	0.17298207427022266	0.1895015879269801	0.3403395429544111	0.5159501160674411	0.736429125750251	8.789701768777816E-4	0.7946755287316922	8.789701768777779E-4	0.7946755287316902	0.6812646070319698	0.9246637913422395	0.16153412090810085	0.7026546348066366	1.1607321018116565	1.1122057584058471	1.3793503097174316	1.2339292236207815	0.9241532145763893	1.0190618270663514	0.49411321100024314	0.5115657561681088	1.16767349050241	1.5295332514228674	1.1013364483110801	1.0	1.0	1.0	0.0	1.0	1.0	0.0	1.0	1.0	1.0	1.0	1.0	1.0	1.0	1.0	13.0	-55069.442941062145	0.0	0.0	79.0	-1416.19576585659
63870000	-56893.45931967979	-1471.4681944731483	-55421.99112520664	0.49832110270356433	2020.8414049246937	50.58174817242627	184.76457066369736	15.708690106782415	4.99181063666977	0.29190905048569454	0.18203646431939252	0.19011666926578547	0.33593781592912464	0.7419146107068422	0.743222859134085	9.282603829428526E-4	0.8750005047474968	9.282603829428524E-4	0.8750005047475001	0.5714295306455958	0.3016846669627043	0.20475058565964274	0.23981990676903125	0.6555433641242839	0.7635251230278358	1.9302666762764173	0.45341709272138053	0.35585294092107705	0.7450414304161804	0.556675853507603	0.28008476506594954	0.8175836581197408	1.3442399459314398	1.6105817903408892	1.0	1.0	1.0	0.0	1.0	1.0	0.0	1.0	1.0	1.0	1.0	0.0	1.0	1.0	1.0	12.0	-55053.86980494919	0.0	0.0	77.0	-1402.0266278267814
63880000	-56934.325915156165	-1498.2378101123359	-55436.088105043826	0.5013404582923802	2020.838385569105	50.005567034274755	118.10436008470359	13.821339663085311	4.8847898218031185	0.2907752682077698	0.17696165307178305	0.19339108833029275	0.3388719903901516	1.0380460945554855	0.8067442047072604	9.57613407690188E-4	0.8244368810834828	9.576134076901869E-4	0.8244368810834826	1.5845293561888105	0.6929295309524307	0.09340714682526693	0.18760386106117824	2.1798228847392265	1.6172056185685262	0.12424274342794782	1.2039167701352673	0.8562401398603023	1.1237207210659501	0.27991512415594183	1.1045348490115172	0.5589630418130633	2.09119748676355	0.43711228176797373	1.0	1.0	1.0	1.0	1.0	1.0	1.0	1.0	1.0	1.0	1.0	1.0	1.0	1.0	1.0	15.0	-55081.15054468504	0.0	0.0	71.0	-1420.7733412746782
63890000	-56926.89562345289	-1478.1115803756181	-55448.78404307727	0.47831878865153665	2020.8614072387459	49.33133059608284	115.49485899907776	14.112737637366617	5.868669117458366	0.29174589566464065	0.17917679456387892	0.19230009507410928	0.3367772146973683	1.337525546648715	0.7884440127056725	8.321426070997981E-4	0.6679941452565417	8.321426070997975E-4	0.6679941452565424	0.5521727997118858	1.242480215684014	0.5007850246933584	0.24453503984878766	2.2125637606534996	1.1663326868978106	0.12110477620259959	1.715388175796877	1.3825838529184467	1.140906948191892	0.05097876526926281	1.6303136157009899	0.5664433877052311	1.4325743105774194	1.0634602185981066	1.0	1.0	0.0	1.0	1.0	1.0	1.0	1.0	1.0	1.0	1.0	1.0	1.0	1.0	1.0	14.0	-55079.04523114186	0.0	0.0	78.0	-1409.9581018774973
63900000	-56895.1296244184	-1451.8683183203261	-55443.26130609807	0.4686057964852935	2020.871120230912	48.90353166960481	117.74492288252439	14.247812513341449	5.356441979682666	0.28961951056495405	0.17863319288950563	0.19097287283796413	0.3407744237075733	0.9729837439272532	0.7717399419032311	9.143337920034881E-4	0.636468256596877	9.143337920034857E-4	0.6364682565968771	0.3969540390571992	0.27333551417956947	0.17593810780836383	0.46120156005044366	1.0887448840294127	0.583052585427594	0.42943207843512515	0.5515004698367119	0.43147076869573014	0.4459378732611151	0.22241942163465447	0.3798983824044709	0.9941829341772608	2.225748537005245	0.6817284819620435	1.0	1.0	0.0	0.0	1.0	1.0	0.0	1.0	1.0	1.0	1.0	1.0	1.0	1.0	1.0	12.0	-55081.470160937315	0.0	0.0	75.0	-1397.0950035428887
63910000	-56947.79609621779	-1494.7454738960048	-55453.05062232178	0.5048347549648169	2020.8348912724325	49.66901576517248	110.66024801384678	13.850594330303347	4.8799237265626285	0.29095184418128184	0.17898902937228983	0.1945094355382146	0.3355496909082109	0.6726382306364238	0.7473113231264372	9.35112768765519E-4	1.0632145359481209	9.35112768765519E-4	1.0632145359481193	1.4962885074475616	0.4340388982859678	0.1372968753907093	3.1954385627067428	0.6751306462578079	1.3654527137432853	0.6115329672566756	1.1817519525458657	1.2953312366743244	0.9606998899481529	0.749144571583522	0.6623670747319989	0.48318992943536826	2.047877523112712	0.7431288987318979	1.0	0.0	1.0	0.0	1.0	1.0	0.0	1.0	0.0	0.0	1.0	1.0	1.0	1.0	1.0	10.0	-55079.372670777695	0.0	0.0	88.0	-1416.6112210309802
63920000	-56929.98317692118	-1448.1580394656694	-55481.82513745551	0.4931764558214749	2020.846549571576	49.123052433793696	120.45647648713252	14.32463753011194	5.27463332662035	0.2920042954786715	0.17682230646059902	0.19280945672743258	0.3383639413332941	0.4906519910106855	0.7313151180283501	8.916007664070911E-4	0.7850500577470874	8.916007664070937E-4	0.7850500577470886	0.6273668348310224	1.104487575200017	0.700320868349162	0.1602507663211914	1.2468779137283585	1.7440781513824206	2.631011171270407	0.6777075042218847	0.41588931991157735	0.2743851197122328	0.46851909325903396	0.7859382003959642	0.4255347394083487	2.187454259629819	0.5713296097219974	1.0	0.0	0.0	0.0	1.0	1.0	0.0	1.0	1.0	1.0	1.0	1.0	1.0	1.0	1.0	11.0	-55104.13553031083	0.0	0.0	81.0	-1384.4394892703926
63930000	-56937.372728006485	-1454.4155655713723	-55482.957162435116	0.48097572034395164	2020.8587503070535	49.06141196535254	120.8187815787419	14.278365532277318	5.55224334667473	0.29435854259055605	0.1755299306420832	0.19269817711367257	0.3374133496536854	0.7357415004466344	0.7431676581905691	9.539025360790153E-4	0.7926326768602356	9.539025360790133E-4	0.7926326768602341	0.47250869509498256	2.047873394206001	0.1308276106160036	0.08422397550535168	2.5110882733935935	0.7054079561060999	0.4228973617115844	1.3383326458051379	0.31739786790650903	0.05636977358820969	1.9161256638636524	1.8241946575750951	0.8393975995054095	2.1798741174874046	1.080234805250832	1.0	0.0	0.0	0.0	1.0	1.0	0.0	1.0	1.0	1.0	0.0	1.0	1.0	1.0	1.0	10.0	-55111.43604957273	0.0	0.0	78.0	-1390.0540113713316
63940000	-56891.951430974994	-1465.0932704737074	-55426.85816050129	0.519021263158296	2020.820704764239	49.08139294533931	110.38224246551471	13.78297239785433	4.878729145923101	0.29038855497593696	0.18217438883081818	0.1922743685422471	0.33516268765099494	0.48121268261920946	0.7358929278562402	9.320944530086511E-4	0.718658215321962	9.320944530086505E-4	0.7186582153219608	0.5656118855029608	0.22689067652552378	0.2860050539761825	0.15289788694426273	1.0661114116731563	0.9511565480542115	1.352822291654759	0.36092226522917015	0.6190269192853038	0.6041122379907687	1.6959305135965592	2.0602926829209367	0.44437738374032426	1.985135642656473	0.6997879051691196	1.0	0.0	0.0	0.0	1.0	1.0	0.0	1.0	1.0	0.0	0.0	1.0	1.0	1.0	1.0	9.0	-55052.570658912766	0.0	0.0	80.0	-1410.0148923730262
63950000	-56947.49233582927	-1484.0190947728859	-55463.47324105639	0.5328216036922383	2020.8069044237052	49.96450108699307	111.58869310403183	13.797780776144096	5.31198785698487	0.2893981247433458	0.1794016667399896	0.1945278189989198	0.33667238951774203	0.6633966486819743	0.749101896048186	9.161605845816537E-4	0.850902826817729	9.161605845816537E-4	0.85090282681773	0.5111417697802138	1.5879390499968076	0.4011577794341076	1.5398383228646353	1.24993433733679	1.0426174549387415	0.3787154228415625	0.2540850338027675	1.306121768036248	0.28840199692448254	0.584797026688081	1.3500465545631783	2.306481785268827	1.8251368267246901	1.3640393029814906	1.0	0.0	1.0	0.0	1.0	1.0	1.0	1.0	0.0	1.0	1.0	1.0	1.0	1.0	1.0	12.0	-55062.09102131295	0.0	0.0	87.0	-1411.7623362111603
63960000	-56919.479686794315	-1457.735374093059	-55461.74431270126	0.5290446099161693	2020.8106814174812	49.25977985123332	108.42241811637285	14.143284320027702	5.637848100439814	0.2922617984132869	0.18114007161047907	0.192158647727393	0.3344394822488383	0.7096146155861995	0.7481214184778942	9.191878936001459E-4	0.736452105195804	9.191878936001453E-4	0.7364521051958018	1.8074280634779654	0.1434836531173054	0.6104715061435538	1.9166299652355483	1.6555668454258594	2.4032110063067638	0.04563486352670599	1.0049147540998604	0.8141896122043915	0.8925470705309883	1.1222196296677787	1.356493767096253	0.9959264521244331	1.9873552385948947	0.668703425826508	1.0	0.0	1.0	0.0	1.0	1.0	1.0	1.0	0.0	0.0	1.0	1.0	1.0	1.0	1.0	11.0	-55057.7378746063	0.0	0.0	85.0	-1392.5060036721204
63970000	-56909.4632923389	-1459.0899057340448	-55450.37338660486	0.4656218730260643	2020.8741041543713	48.712471372877225	108.39530414604558	13.87378893629136	5.478783422832959	0.2865035757622471	0.18184475202254471	0.1928826048150004	0.338769067400205	1.0624518943980819	0.7701574247679208	8.959538002608642E-4	0.8521513006863486	8.959538002608645E-4	0.8521513006863476	0.8465987391619255	1.4376163701603006	0.6103934953369151	0.13595906871303243	1.5392706197064618	0.8749363093222602	0.7832915505141882	1.0749805524627978	0.520632143576125	0.5684364200412515	1.0537822560686059	2.3660721826345044	0.5870273722631404	2.0957194729199107	1.08989862710477	1.0	0.0	1.0	0.0	1.0	1.0	1.0	1.0	0.0	0.0	0.0	1.0	1.0	1.0	1.0	10.0	-55059.359663489944	0.0	0.0	87.0	-1391.886484382971
63980000	-56911.02236348121	-1471.1877490466075	-55439.8346144346	0.5042072802586719	2020.8355187471386	49.3807897692801	126.57862205264507	14.445803182864836	5.782213993629155	0.29711469421594666	0.17925607341710842	0.19039145532525364	0.3332377770416885	0.7656238523402007	0.7645462537997905	8.571744795852651E-4	0.8217646324364326	8.571744795852639E-4	0.8217646324364303	0.7655323942220577	0.4620969787108278	0.5967495337336306	1.1592754018396403	2.123312050651658	1.3288167153694281	0.5106961983367159	0.9223550013659783	0.490076983034201	0.5670522704890428	1.9364119220064082	2.0901608163911773	1.3277356205969884	1.521065513006222	0.6889735497630562	1.0	1.0	1.0	0.0	1.0	1.0	1.0	1.0	0.0	1.0	1.0	1.0	1.0	1.0	1.0	13.0	-55057.986805481894	0.0	0.0	78.0	-1397.4718039626305
63990000	-56920.990797026185	-1476.4585175909197	-55444.53227943526	0.4909692319901977	2020.848756795407	49.9249078174834	172.9989562859942	15.633190626168838	5.278445683177663	0.2878536392885787	0.18211216233819214	0.19306611141368404	0.33696808695954233	0.7682822686075611	0.7687246751312664	9.128872580044745E-4	0.8501300589575197	9.128872580044707E-4	0.8501300589575179	0.41367946529874877	0.2129508320820434	0.17556058242889536	0.02002266404553728	1.3493518785654268	0.90243062644283	0.7640485093328769	0.8657930720328338	0.3032009053834386	0.805247546482833	0.37943084206396976	0.6449885600067562	1.0433300723308074	1.5953771579642158	0.2690259799310462	1.0	0.0	1.0	1.0	1.0	1.0	0.0	1.0	1.0	1.0	1.0	1.0	1.0	1.0	1.0	13.0	-55059.95304388707	0.0	0.0	79.0	-1407.4165951296493
64000000	-56890.919355721286	-1445.871483717385	-55445.0478720039	0.498044702766473	2020.8416813246308	49.303244478131795	123.28359342084538	14.470674967022687	5.08135029525796	0.2896966726801696	0.18178543542159892	0.18927867061721046	0.33923922128101824	0.542575710428308	0.7110443818616058	9.678986396754679E-4	0.7271196804066475	9.678986396754695E-4	0.7271196804066489	0.5661666638738688	0.22013874441696987	0.2178853138701739	0.9960639862908052	0.895852078730593	0.8195324663418379	1.313033269900659	0.4426844388062908	0.423586251741566	0.3981280120105155	0.8465024074776182	0.5406313886923854	0.8997855314747677	0.4896976301521316	0.7535657449995846	1.0	1.0	1.0	0.0	1.0	1.0	0.0	1.0	1.0	1.0	1.0	1.0	1.0	1.0	1.0	13.0	-55059.22199904679	0.0	0.0	74.0	-1384.2715259997265
64010000	-56901.525314893406	-1471.9078829142645	-55429.61743197914	0.4818085636523533	2020.857917463745	49.60487446458917	122.0833556022517	14.452845587581317	5.398118631809922	0.2898527269974717	0.17994501283028905	0.19638584638799209	0.33381641378424437	0.6261325432694572	0.7460517121698247	9.48130988026959E-4	0.8679252142874287	9.48130988026957E-4	0.8679252142874285	0.4427685273587016	0.2279613909601621	0.7986286471198367	0.3292262391114345	0.6708583867243861	0.8043185465996321	0.4164456491511365	0.7457325436278942	0.30086111943387484	0.3659421110033221	0.3653398874409913	0.4243498067288524	0.7739547170823262	0.4609385126221372	0.7909778430452532	1.0	1.0	1.0	1.0	1.0	1.0	1.0	1.0	1.0	1.0	1.0	1.0	1.0	1.0	1.0	15.0	-55062.72588591314	0.0	0.0	78.0	-1399.4476126138793
64020000	-56891.574776224654	-1450.8361670856477	-55440.73860913901	0.4803632074972409	2020.8593628199	48.576218338529614	145.10570355652717	15.192745064422933	5.570759885792124	0.29486510145004785	0.1790059265397917	0.19341786645806125	0.33271110555209643	0.8692920959508855	0.7610675398955293	8.917398504452683E-4	0.7869356526125701	8.917398504452668E-4	0.7869356526125699	0.464225517515713	0.9465633035900014	1.3296462622732355	0.16553866564852948	1.1166590007959365	1.669241662066351	0.02982349072136424	0.7936021974057104	0.7602209458761428	0.8118123518889204	0.9814568212413978	0.5147557841148551	1.781957792917432	2.2957523028689475	1.9248463615975242	1.0	1.0	1.0	1.0	1.0	1.0	1.0	1.0	1.0	1.0	1.0	1.0	1.0	1.0	1.0	15.0	-55079.847085142654	0.0	0.0	76.0	-1374.8614664400895
64030000	-56904.34114497838	-1451.8197503329907	-55452.52139464539	0.46111470728376197	2020.8786113201136	49.400018411391905	153.38735374827053	15.025775366146974	5.191227342457347	0.29439403192285946	0.1813491281453152	0.18914793437903227	0.33510890555279027	0.4612991277010979	0.7428227058199909	9.494601806019844E-4	0.7706408995160052	9.494601806019879E-4	0.7706408995160068	0.5851218084326762	0.17228507853032946	0.5307282340100693	0.2654105771327816	0.8652447981924812	0.34929869833827365	0.09161645465249424	0.817345752857058	0.8185997981572096	0.5873591496656555	0.5673008562672016	0.3169382555519808	0.6818537527933598	0.9441793301752502	0.7858128322447825	1.0	1.0	1.0	0.0	1.0	1.0	1.0	1.0	1.0	1.0	0.0	1.0	1.0	1.0	1.0	13.0	-55092.88938394433	0.0	0.0	69.0	-1389.3239689889
64040000	-56893.65118091316	-1458.8596645676528	-55434.79151634551	0.4961877729910851	2020.8435382544062	49.70282309261769	164.91856599766194	15.649283839276356	5.167688064084138	0.2920073952348563	0.17911978036480813	0.19624644919040365	0.3326263752099291	0.8759934510282438	0.7582918727318102	8.682618540093466E-4	0.6930398019587684	8.682618540093458E-4	0.6930398019587664	0.6399809992788225	0.012472715432455593	1.3768646374495972	0.557843656909777	0.6408605417963215	0.7999846210938482	0.40583797249024495	0.7137953573747572	0.34466490206319045	1.3995416253246755	0.33547763170143713	0.40294196623916495	1.0555536069829659	1.3993139927975746	0.4497879012790914	1.0	1.0	1.0	0.0	1.0	1.0	1.0	1.0	1.0	1.0	1.0	1.0	1.0	1.0	1.0	14.0	-55079.3046582318	0.0	0.0	66.0	-1394.4223927714118
64050000	-56912.98765418749	-1450.0609077696665	-55462.92674641783	0.4991509395739099	2020.8405750878235	49.41339103062579	143.01649160400825	15.212436724983647	4.829369857518068	0.2951316748595068	0.1819233341325727	0.19020980609944355	0.33273518490847415	1.2143118507741562	0.7845423385650862	9.603738080582863E-4	0.777462393174166	9.603738080582861E-4	0.7774623931741669	1.3069999737728166	0.3048401445174218	0.3945850941669327	0.8890709775324765	0.9491912926187345	0.9850611322423272	0.6058329788759331	0.7204004546334493	1.0436297376792745	1.1438539662748002	2.428147448504503	1.8677525130714188	0.7281722973652478	0.9890823181299823	0.7375761409552772	1.0	0.0	1.0	0.0	1.0	1.0	1.0	1.0	1.0	1.0	0.0	0.0	1.0	1.0	1.0	11.0	-55095.11677281937	0.0	0.0	73.0	-1383.919368792903
64060000	-56923.35540257871	-1458.4636166613652	-55464.891785917345	0.5255791774827299	2020.8141468499146	48.75269967527122	113.99834038729051	13.983052910587341	5.356827999105142	0.29052457415864075	0.17535265618107587	0.19360201209984335	0.3405207575604372	0.7608056121619625	0.7369173376206453	9.049314582570973E-4	0.8536142990075797	9.049314582570947E-4	0.8536142990075798	1.282810056335932	1.2746774474717317	1.3958719365060008	2.9894647572594106	1.1563822209691639	0.8564556372373806	0.1969294401861999	1.4218616398334776	0.6423509206594723	1.096798045329148	1.8888218567180461	0.8152960062091921	0.7592806386254642	2.4875960343875647	0.44045003141670785	1.0	0.0	1.0	0.0	1.0	1.0	1.0	1.0	1.0	1.0	1.0	0.0	1.0	1.0	1.0	12.0	-55112.65257676058	0.0	0.0	77.0	-1384.1472650978626
64070000	-56927.72418809405	-1449.2421922559251	-55478.48199583813	0.47348443931011636	2020.8662415880872	48.858576259728146	121.8638964545334	14.467475298198318	4.991547788723377	0.29433694509943076	0.18280268400364819	0.19231266406977368	0.3305477068271445	0.7822890271288502	0.7549958523753006	9.036705250386421E-4	0.7914028422492579	9.036705250386396E-4	0.7914028422492578	1.1762930199809887	0.31881538970904166	0.5770607194592228	0.16675303578886927	1.1068336148199	1.1550850256656449	0.11794107493599389	1.1965487060327806	1.0128179877276673	1.542503961273917	2.449540166102563	0.11603865023617083	1.5316030672568175	1.939276281892183	0.9965088018507289	1.0	0.0	1.0	1.0	1.0	1.0	0.0	1.0	1.0	1.0	0.0	1.0	1.0	1.0	1.0	12.0	-55111.15735674456	0.0	0.0	76.0	-1381.2005347912043
64080000	-56952.9408375017	-1473.2842708351716	-55479.65656666653	0.5071262163685104	2020.8325998110288	49.36682736839228	110.76647874832584	13.939215103866234	5.739709743353183	0.28761457238772975	0.17737678618312586	0.19605228510072598	0.3389563563284155	0.5950807933064161	0.7593228215816316	9.736588821332524E-4	0.8469344335980644	9.736588821332549E-4	0.8469344335980674	1.502889215260236	0.08472886423530313	1.8793375188897452	1.2417779724457478	1.7835077779094586	0.6473287224634445	0.16693946951021243	1.992737485113488	0.15064443424526516	1.8478666286088787	0.9525080711747812	2.1655617055625536	0.5220582562517758	1.5632699768191667	0.7254892505444152	1.0	1.0	1.0	0.0	1.0	1.0	1.0	1.0	1.0	1.0	1.0	0.0	1.0	1.0	1.0	13.0	-55124.07885350924	0.0	0.0	77.0	-1398.0762019859867
64090000	-56955.75013329789	-1440.0394643143516	-55515.71066898354	0.5043295277072635	2020.83539649969	48.867249341039546	147.29827625906037	15.272835397556982	4.9902266697093625	0.2906328239756469	0.1802181947106504	0.19235107048576175	0.33679791082793803	0.9020905289402799	0.7845978152340707	9.405125490327885E-4	0.5795358668462544	9.405125490327884E-4	0.5795358668462537	1.135671366823298	0.5923871405536949	0.5791386136180139	0.0535431964213603	2.137729890293147	0.8225581172603317	0.2695606499186126	0.77184932295298	0.18842815919216213	1.4220784292835014	1.2680005939542411	1.2819922290733492	1.0411761787964486	2.2840028304719646	0.6154375696062532	1.0	1.0	1.0	0.0	1.0	1.0	0.0	1.0	1.0	1.0	1.0	1.0	1.0	1.0	1.0	13.0	-55154.94551016536	0.0	0.0	69.0	-1380.5574447840097
64100000	-56926.67860660456	-1454.7156271321044	-55471.96297947245	0.4959354775477072	2020.8437905498497	48.61141985149726	106.07083500318365	13.764960536758755	4.704077864653113	0.29458678312298087	0.18005450328471362	0.19024367989133825	0.33511503370096435	0.664909095460704	0.7472703576879726	9.388084956570789E-4	0.7885019139664132	9.388084956570797E-4	0.7885019139664149	1.1137117300679993	0.9672925842345995	0.48512163616023324	0.3550518040818334	1.6677779351755828	1.35161092812943	2.142908240225542	1.2443808248023676	0.16142113984551487	1.7539681460944372	0.6661061852193357	0.30936818638748137	1.2674766649070495	2.953854896340238	0.6464600096744977	1.0	0.0	1.0	1.0	1.0	1.0	0.0	1.0	1.0	1.0	1.0	1.0	1.0	1.0	1.0	13.0	-55105.161552504345	0.0	0.0	79.0	-1383.3428873380253
64110000	-56943.59626541759	-1457.634282802054	-55485.96198261553	0.5221925919638587	2020.8175334354335	49.18204564550641	109.42907499709784	13.754552499004342	5.366333669053604	0.2940894560732021	0.18014223017940809	0.19117948685630892	0.33458882689107794	0.6271472789833864	0.7103991874554701	9.196119611182794E-4	0.6168914835067639	9.19611961118279E-4	0.616891483506764	0.7602536022681368	0.8981461685791076	0.653021082223631	0.9702471966211701	1.5637591505682098	0.9200605614777194	0.36342124314403	0.9731995651029529	0.28448045627727697	1.2183518138656353	0.4232780409915626	0.8869513595094767	1.1601389856178315	2.5398006755135336	1.405658702852627	1.0	1.0	1.0	1.0	1.0	1.0	0.0	1.0	1.0	1.0	1.0	1.0	1.0	1.0	1.0	14.0	-55108.22122328867	0.0	0.0	75.0	-1393.7432762694946
64120000	-56947.284117514915	-1466.058953060449	-55481.22516445447	0.5252705745256289	2020.8144554528717	49.24259802851346	124.6780747956497	14.315709803080411	4.944904765088613	0.29284501274956504	0.1791129572121038	0.19550742705939403	0.3325346029789341	0.49024928879736407	0.7210544308448356	8.889592405860727E-4	0.9313722938320302	8.889592405860728E-4	0.9313722938320304	1.3959267281222636	0.23307914399498827	0.702210529355081	0.2359341496737469	0.8420515479528323	1.583504867762537	0.1882819176801032	0.7503284744611006	0.2674060314387009	1.4935209478589846	0.4974490160345943	0.5881237793017559	1.3658957693323546	2.417892048709917	0.6299637224031382	1.0	1.0	1.0	1.0	1.0	1.0	0.0	1.0	1.0	1.0	1.0	1.0	1.0	1.0	1.0	14.0	-55102.72705984718	0.0	0.0	79.0	-1388.5215464192795
64130000	-56936.478006088626	-1474.7455717444573	-55461.732434344165	0.4910339530271301	2020.84869207437	49.27344042215904	133.5914143371307	14.579731407598349	4.693287488500426	0.29428002363774763	0.17918871981599682	0.19142841937396676	0.33510283717228573	0.9579977777517267	0.7675521991250451	9.497407122382984E-4	0.8359267994283911	9.497407122383004E-4	0.8359267994283898	1.0170370541651952	0.7444501202202969	0.8164793080911236	0.2567510408079906	1.2230000868232076	1.6404599037513288	0.6896469347448106	1.3094871855567691	0.3832665663861778	1.403926399549028	0.7534664613222734	0.2828802580879316	0.7861381046253033	1.1752503321055399	1.061387321782615	1.0	1.0	1.0	1.0	1.0	1.0	0.0	1.0	1.0	1.0	1.0	1.0	1.0	1.0	1.0	14.0	-55081.14740208175	0.0	0.0	80.0	-1400.648843672528
64140000	-56926.97582955023	-1441.3194093833104	-55485.656420166924	0.5253636943818539	2020.8143623330154	48.50811444754549	128.49684473190277	14.851664829155741	4.975451945600694	0.290861317003815	0.17648781753004225	0.19134029638406216	0.3413105690820775	0.6293753823002822	0.7386756566553748	9.61525295325458E-4	0.6726584360308056	9.615252953254588E-4	0.6726584360308044	0.7537935219072578	0.4742301691583171	0.08744426929222697	0.22047796380224588	1.7844957013900915	2.0693089435714045	0.4300833415264937	1.0162542742554053	0.45161578227378846	0.9711653835228345	0.9411601426099746	0.6907654246379851	0.9435193816154034	1.6341267888415973	0.952240073606306	1.0	0.0	0.0	1.0	1.0	1.0	0.0	1.0	1.0	1.0	1.0	1.0	1.0	1.0	1.0	12.0	-55116.55407301675	0.0	0.0	77.0	-1381.6292679077187
64150000	-56945.89932802598	-1438.3531453764956	-55507.54618264949	0.5118603610943855	2020.8278656663028	48.81238598706033	162.7410073835736	15.553784344713263	4.972033166543139	0.28935932846417434	0.17831300586698112	0.19601558543047742	0.33631208023836406	0.547548482360676	0.7512382350585138	9.602555701622129E-4	0.5924554771704974	9.602555701622124E-4	0.5924554771704964	0.984357923270319	1.0771257134737962	2.469303078804142	0.9495231523360974	3.05654063877697	1.4721956673648726	1.395760608481652	1.6321830340066776	0.440670246108635	1.4721181443235491	1.1256208076518484	1.3716435495958716	0.9030201418883272	2.8493176610021522	1.2360012105395415	1.0	0.0	0.0	0.0	1.0	1.0	0.0	1.0	1.0	1.0	1.0	1.0	1.0	1.0	1.0	11.0	-55122.691878123405	0.0	0.0	78.0	-1375.658891075366
64160000	-56894.55078586814	-1447.318152188253	-55447.23263367989	0.5617090182277887	2020.7780170091696	48.98445199681955	146.37826438737218	15.129811076592913	5.386884417560759	0.28935932846417434	0.17630292951174173	0.19582712619345877	0.338510615830622	0.9703886307603531	0.7640451016597569	9.824879419850288E-4	0.8067367647207827	9.824879419850286E-4	0.8067367647207814	1.4902123899401523	0.26073013377868137	2.714683387258485	3.077773987545176	3.1452369977252186	1.3929200006323388	0.15831387977805023	2.302306619109933	0.6369406568661904	1.017651022628533	1.6969365285990436	0.5469177341690163	1.975478712965229	2.554719776853652	0.8177725737427393	1.0	0.0	0.0	0.0	1.0	1.0	0.0	1.0	1.0	1.0	1.0	1.0	1.0	1.0	1.0	11.0	-55068.54413418538	0.0	0.0	83.0	-1371.6710531504984
64170000	-56950.05203421287	-1462.9602905747656	-55487.091743638106	0.5109401725580318	2020.8287858548392	49.34248696985248	136.98677260365065	14.832059817778166	5.440243210339098	0.28844442188007535	0.1775057159602048	0.19726902089489648	0.3367808412648201	0.5829689512841193	0.6786441346869223	9.121790980391381E-4	0.9246712827640035	9.121790980391391E-4	0.9246712827640061	2.044912373161655	0.6882797887763326	1.246190118470928	1.1735650799983615	2.4194147116032543	1.838748584626847	1.1010805451412295	2.3093436676084313	0.22318236452467577	1.0052918457668747	1.0525622809776698	0.915986794031291	2.1246313742057885	1.9631557113360292	1.1680537578953532	1.0	0.0	0.0	0.0	1.0	1.0	0.0	1.0	1.0	1.0	1.0	1.0	1.0	1.0	1.0	11.0	-55098.41676489119	0.0	0.0	86.0	-1384.484709737472
64180000	-56953.848610396075	-1438.783504104133	-55515.06510629194	0.5162199340991392	2020.8235060932982	49.21596916045805	155.79344555954398	15.336363212733362	5.094937348078264	0.29077282231007967	0.1813774764428025	0.19500893924964607	0.33284076199746854	0.21096840006269538	0.5871583341733086	9.363409277119522E-4	0.7194034250925194	9.363409277119544E-4	0.7194034250925212	1.2287702509403406	0.8171654733122815	0.7125329914079893	0.09192584454545392	2.0602729765463783	0.9694725561112233	0.5388786179712598	0.8437567862144176	0.5224248013783358	0.9033024512520599	0.32181936932979766	1.4463634087935509	0.7138468615753888	1.1789081016788383	0.665432695370752	1.0	0.0	0.0	1.0	1.0	1.0	0.0	1.0	1.0	1.0	0.0	1.0	1.0	1.0	1.0	11.0	-55115.3445400644	0.0	0.0	83.0	-1379.6147480450754
64190000	-56958.014972051016	-1462.4246640142117	-55495.59030803681	0.5280737359935147	2020.8116522914038	49.727375047973354	162.21250381266668	15.542481012685611	4.638063061943969	0.2866877384323385	0.17706195626381244	0.19455544928398344	0.3416948560198624	0.47981163874728533	0.7257038076622239	9.459808385910579E-4	0.9998400256279285	9.459808385910579E-4	0.999840025627928	1.428553766248274	0.527674548605521	0.6157081667611275	0.7285449862769583	1.9009936644353982	1.7187937700712497	1.4277515493254254	0.31284234694652896	1.1765656740810746	0.7024050118129668	0.6668634632497942	0.4259524352557602	1.1896683124362852	1.9538223030047055	0.5960334146233225	1.0	0.0	0.0	0.0	1.0	1.0	0.0	1.0	1.0	1.0	1.0	1.0	1.0	1.0	1.0	11.0	-55107.327245904	0.0	0.0	90.0	-1385.9746844317035
64200000	-56903.93190889171	-1454.1983541866696	-55449.73355470504	0.5484592310363703	2020.791266796361	49.825194413195696	147.5767021183393	15.13030711744572	5.598202199418694	0.2918289011420505	0.18057413862751925	0.19347056169482998	0.3341263985355971	0.47189105979604606	0.685378277909409	9.208197950959533E-4	0.8676560364092311	9.208197950959518E-4	0.8676560364092308	0.27251136394291353	0.3791090520468052	0.14825037295361854	0.10304223916028483	1.1353282505399593	0.6181263367622281	2.0322109384053877	0.7563819603007415	0.7171631525072686	0.2804864725281831	0.17357401502289735	0.34276320412789024	0.4670379244486714	0.8668132077222577	0.6218725947185837	1.0	0.0	1.0	0.0	1.0	1.0	0.0	1.0	1.0	1.0	1.0	1.0	1.0	1.0	1.0	12.0	-55071.7031085273	0.0	0.0	79.0	-1388.304333645262
64210000	-56912.484846136365	-1466.9880967362035	-55445.49674940016	0.5454991394776902	2020.7942268879196	49.47810984259676	134.43792555424804	14.888869576854287	5.2444128643094325	0.2921352712808978	0.18203509757963757	0.1895491468777296	0.3362804842617319	0.30279932022449535	0.6286163198760873	9.019242764328688E-4	0.8741794159335621	9.019242764328714E-4	0.8741794159335632	1.0572244755247577	0.24541817377197628	0.12997208384856831	1.7581574225506098	1.593252369122374	0.701876472514046	1.3403900264536657	0.9937523064222954	0.4063096806245838	0.8062313836857887	0.3726912862030394	0.62777138773749	1.1974665689811164	1.6703834089565077	0.49538368256515	1.0	0.0	0.0	0.0	1.0	1.0	0.0	1.0	1.0	1.0	1.0	1.0	1.0	1.0	1.0	11.0	-55078.77691487219	0.0	0.0	81.0	-1399.4239808169398
64220000	-56896.839954836854	-1457.8564307278552	-55438.983524109	0.5250609630505549	2020.8146650643469	48.35623811791677	126.28976947147989	14.915112032834875	5.859907507130772	0.2947953494815063	0.17805675324344367	0.195379968235409	0.33176792903963787	1.9762369121709649	0.814459610384094	9.497719031386287E-4	0.8243458898666532	9.49771903138629E-4	0.8243458898666531	1.502642296320467	0.17407850057824295	0.5339852704570082	2.223274916743145	1.8920097001908212	1.5360238564193323	0.5029548020778304	0.3198459256888807	0.8335500885370876	0.766979601879208	0.3683588559516919	1.242532970663062	0.9061332543742413	2.174862994897232	1.164878389398649	1.0	0.0	0.0	0.0	1.0	1.0	0.0	1.0	1.0	1.0	1.0	1.0	1.0	1.0	1.0	11.0	-55071.868832588814	0.0	0.0	80.0	-1387.508645594306
64230000	-56893.48474518169	-1443.1176711171067	-55450.36707406458	0.5061741707158196	2020.8335518566814	48.18910657251898	102.75254206453376	13.890765745439932	5.664172938567431	0.29662666786311087	0.17920430729623407	0.19200237629024436	0.3321666485504076	0.6752478836453971	0.755280884375048	9.200398227740772E-4	0.8053888049604495	9.20039822774076E-4	0.8053888049604482	1.4215644476011233	0.8619961623032643	0.7164044675164873	2.63739622323199	1.0121765009560786	0.72660898341281	1.0517683889818128	0.4230761916894907	0.31903154162772845	1.2922024464237474	1.0961271575381784	0.9099369663085726	1.0469506019564094	1.3393465308413393	0.32555848628855133	1.0	0.0	0.0	0.0	1.0	1.0	0.0	1.0	1.0	1.0	0.0	1.0	1.0	1.0	1.0	10.0	-55076.70398275815	0.0	0.0	81.0	-1379.8201071332207
64240000	-56912.15304207701	-1444.5825618506876	-55467.57048022632	0.49944563636038336	2020.840280391037	48.29428508021933	106.18900039637087	13.98171144463921	5.2990220170990385	0.29253325351208737	0.17464362602317787	0.19312407667473022	0.3396990437900015	1.0432613840179867	0.7810915846116618	8.796308665299894E-4	0.8682829117031773	8.796308665299902E-4	0.8682829117031782	0.9706615135487775	1.0251434912065003	0.3325011544282807	0.6789344076817285	1.3780558377903067	1.256744513309236	0.037566933502239136	0.4697290474123914	0.20485398097333352	1.6051194719201296	0.6355819675491685	1.2473698092133783	0.6771901759970986	1.4363725007843693	1.2279258234330632	1.0	0.0	1.0	0.0	1.0	1.0	0.0	1.0	1.0	1.0	0.0	1.0	1.0	1.0	1.0	11.0	-55083.02095352927	0.0	0.0	83.0	-1377.2911735349217
64250000	-56934.59270804778	-1454.4331458495408	-55480.159562198234	0.5208822893638314	2020.8188437380336	48.58569892353679	93.9070312051773	13.614361186022428	4.771540081060081	0.2926409328053603	0.18174457265866084	0.192356256673138	0.3332582378628379	1.236454461773761	0.7965477994571145	8.60184834227777E-4	1.0087633079742797	8.601848342277777E-4	1.0087633079742797	1.440242138460709	0.7544809340051781	0.6090890067839742	0.4328719866864351	1.766869653746752	0.9292472023082925	0.05214882545676124	0.7670374740668582	0.3056390821013063	1.7186641424515077	0.7162089426957622	1.5896386867576948	0.8099860858214547	1.2933299518348564	1.3775628129285031	1.0	0.0	1.0	0.0	1.0	1.0	0.0	1.0	0.0	1.0	1.0	1.0	1.0	1.0	1.0	11.0	-55100.35956445824	0.0	0.0	83.0	-1378.4984823230077
64260000	-56902.279912615915	-1448.4584728345474	-55453.821439781364	0.4997167017999019	2020.8400093255975	49.06224708378495	97.93741909900972	13.557380451148656	5.081186098310102	0.2920394629972632	0.17873577160253182	0.19184867503050992	0.33737609036969207	0.6969472642216787	0.7222244684522228	9.356220859297834E-4	0.8255688275265917	9.356220859297842E-4	0.8255688275265931	1.1783084818760694	0.13020221208200178	1.255441203007927	0.30943341239302996	0.8963358945931305	1.7841758864575448	1.6859725438727844	0.6129733338223793	0.19936503750279655	0.6312158032505353	0.23582093458684497	1.0180815224886652	0.6869774489026705	1.313290526906661	0.5011865907073959	1.0	0.0	1.0	0.0	1.0	1.0	0.0	1.0	1.0	1.0	0.0	1.0	1.0	1.0	1.0	11.0	-55082.03788348778	0.0	0.0	77.0	-1384.211116246444
64270000	-56891.073837804885	-1457.2670384450166	-55433.80679935987	0.49646404307191216	2020.8432619843254	49.16308474262011	107.18117414449497	14.050257492291255	5.274507495095642	0.2913058412116874	0.18137300148681337	0.19257805988500615	0.3347430974164901	0.7855552559229225	0.7320628805100639	9.20466267741165E-4	0.643473872117091	9.20466267741168E-4	0.6434738721170913	1.4509721596858052	0.32446547340129606	0.9982181657005421	0.7620765334079808	1.9997302576591895	1.916090021751875	0.5141255721319978	2.1229161479851095	0.6891490531772119	1.9214644683541027	0.6239006725140772	2.0610753799539645	0.6768992091722528	3.204094867603122	0.8900895677895544	1.0	0.0	1.0	0.0	1.0	1.0	0.0	1.0	1.0	1.0	1.0	1.0	1.0	1.0	1.0	12.0	-55076.77360745783	0.0	0.0	70.0	-1391.6604228620236
64280000	-56899.338765444074	-1464.720312168403	-55434.618453275674	0.5101412902243065	2020.829584737173	50.338097227731005	147.7592098305538	15.003177997994994	5.088714183295346	0.29388886222757415	0.17402278786372866	0.19412350557756136	0.33796484433113294	0.4120008184823109	0.6913863278794581	8.476465758662789E-4	0.6194808667599879	8.476465758662805E-4	0.6194808667599884	0.9932912778332215	0.9961198799604921	0.4479770153889123	0.0012531403649721172	1.7589443221073036	0.6951327988713903	0.6112379818690974	1.9062896908010245	1.1878623202582161	1.2469010046871378	3.23751414738999	0.9620182303644056	1.5407759190886905	3.3710317176616837	0.860112106841152	1.0	0.0	1.0	0.0	1.0	1.0	0.0	1.0	1.0	1.0	0.0	1.0	1.0	1.0	1.0	11.0	-55076.27450891336	0.0	0.0	71.0	-1402.71458589846
64290000	-56909.21259864459	-1477.8966298299	-55431.31596881469	0.4885417068169927	2020.8511843205804	51.06086774609784	166.21208987300872	15.334092846120141	5.439961996993554	0.29796133127488683	0.1764738437010251	0.19033509482825908	0.33522973019582614	0.38916051354620557	0.6832238272636745	8.377842382073012E-4	0.7085300353419831	8.377842382073007E-4	0.7085300353419839	0.6750485107484645	0.3257558335475427	0.5595814252183506	0.12313938602751566	0.9725289742877367	1.1774261951152094	0.6431031974893233	1.0184449260638637	0.29479596514249456	0.6207879923174748	1.6142182326867953	1.177164370376743	0.14106240697327027	1.7387423504315316	0.5737279468986215	1.0	0.0	1.0	0.0	1.0	1.0	0.0	1.0	1.0	1.0	0.0	1.0	1.0	1.0	1.0	11.0	-55059.748690395456	0.0	0.0	84.0	-1418.8268728814614
64300000	-56946.058003400576	-1478.1534427654537	-55467.90456063512	0.4890739949660296	2020.8506520324313	51.31966911335931	186.75896485836566	15.648020829671966	5.439954870838647	0.2897315160048087	0.1745505017265724	0.19229024788231439	0.3434277343863017	0.5907603938827776	0.7554714934787963	9.13559678534639E-4	0.697907090674231	9.135596785346408E-4	0.6979070906742326	0.5979680757161175	1.6992238334272067	0.19445233280132623	0.46037617218380095	0.9182455366620078	2.045697038302049	1.9622955792272125	0.5680955889323076	0.15835368962992305	1.2078533259164028	0.1057279043653758	0.8445742671873021	0.38487590264990384	1.6161177107479894	1.0923244599406605	1.0	0.0	1.0	0.0	1.0	1.0	0.0	1.0	1.0	1.0	0.0	1.0	1.0	1.0	1.0	11.0	-55102.04127468135	0.0	0.0	75.0	-1416.7320192979575
64310000	-56930.38094184739	-1485.1303561328814	-55445.25058571451	0.49932798124680533	2020.8403980461505	50.565209473728196	118.14844032778822	14.151071920466864	5.181862276602349	0.29199713983009	0.17900891466292762	0.19211317586929164	0.33688076963768787	0.43431046891291775	0.6993688042391438	8.778063865672367E-4	0.8005987476933826	8.778063865672377E-4	0.8005987476933806	1.030624192571472	0.8315143086458876	0.7755753556007645	0.39307598834245233	0.9588972535168528	2.191567203521339	4.196966408493061	0.6042241842959875	0.37383699730585734	1.2206999249635264	1.5186086448562712	0.7595559774492536	0.5794893802145131	1.3020099665118927	0.9581321558387262	1.0	0.0	1.0	1.0	1.0	1.0	0.0	1.0	1.0	1.0	0.0	1.0	1.0	1.0	1.0	12.0	-55089.69952707535	0.0	0.0	74.0	-1413.6709669786999
64320000	-56941.723966252386	-1452.1094466917957	-55489.61451956059	0.4779062143730076	2020.8618198130243	49.94246567612852	156.18275120277337	15.11994325812044	4.8433062204861	0.29141075672883393	0.17953334192906475	0.18903775132031295	0.3400181500217855	0.7677545403300061	0.7652089205436938	8.920183971548996E-4	0.6408574807861966	8.92018397154899E-4	0.640857480786198	0.7207369427375423	0.14262227050086537	0.18187903823168977	0.07754421595724674	1.6353646411163905	1.1709182119047996	0.0673293266885117	0.30049351339540986	0.46301355990237175	0.7344923843762102	0.19868339107656935	0.23900884236485725	0.2871709800338541	1.0593264555879978	0.5359020894642961	1.0	0.0	1.0	1.0	1.0	1.0	0.0	1.0	1.0	1.0	0.0	1.0	1.0	1.0	1.0	12.0	-55112.18161141625	0.0	0.0	78.0	-1398.2502134931246
64330000	-56968.37073250781	-1508.2959841101535	-55460.07474839765	0.5288713477973016	2020.8108546796	51.87770939859829	132.57993196168846	14.27372302856972	5.885365048137976	0.29425699156364016	0.1784447508471406	0.1969121182502079	0.3303861393390085	0.5261898450852952	0.7324825126035102	8.874809643562711E-4	0.7520150466825192	8.874809643562734E-4	0.7520150466825197	0.6865973234183598	0.6464507049497368	0.13750168474653843	1.2429350091182398	1.260873155291586	0.8895005225176212	2.466462686144134	0.42458822812960706	0.1363909832617566	0.7687825268174182	1.0938874846406432	0.7842981788245778	0.12098557362510601	1.3355041270402088	0.4248537378636749	1.0	0.0	1.0	0.0	1.0	1.0	0.0	1.0	1.0	1.0	0.0	1.0	1.0	1.0	1.0	11.0	-55102.693268687195	0.0	0.0	78.0	-1445.452639763395
64340000	-56961.16658200613	-1499.0580152592215	-55462.10856674691	0.5022210313954023	2020.8375049960018	51.9861320236863	178.98838371604438	15.145418060356434	4.645510089622832	0.29294884937780585	0.1803003720476968	0.19297147892596647	0.3337792996485281	0.6553220424769424	0.7466919696577015	8.557832089272776E-4	0.6290812898628347	8.557832089272766E-4	0.6290812898628346	0.485514827532285	1.1565997579747074	0.35449031306094453	0.9958224703075893	1.096590884158614	0.8960879108411002	0.38543785293689203	0.2623271448607811	0.06922446950696505	0.4949689537575706	0.3719011538783696	1.1866797328231562	0.6183437776636845	1.8413619630177411	0.918033249753109	1.0	0.0	1.0	0.0	1.0	1.0	0.0	1.0	1.0	1.0	0.0	1.0	1.0	1.0	1.0	11.0	-55092.365317668155	0.0	0.0	77.0	-1443.6690020533747
64350000	-56997.77947108017	-1520.5720761613577	-55477.20739491881	0.47051498386500856	2020.8692110435322	51.982395743125174	174.86300495936024	15.303478761545176	5.3248535649043855	0.29034075244933755	0.1799351546025751	0.19060340741538728	0.33912068553269725	0.8687999252426234	0.7756437579280879	8.883587381989656E-4	0.7276536689235424	8.883587381989663E-4	0.7276536689235432	0.4331332196150572	2.9296960775998278	0.7509305092755622	1.8678804292935258	1.6419837665058377	0.7764974463902172	2.477926566426122	0.4919713613423939	1.0122265291185017	1.4128881764228451	0.08131766904727393	0.8553438106316897	0.5662929267587103	1.151462817142276	0.2738937320352572	1.0	0.0	0.0	0.0	1.0	1.0	0.0	1.0	0.0	1.0	0.0	1.0	1.0	1.0	1.0	9.0	-55081.00450869447	0.0	0.0	91.0	-1457.9382552039142
64360000	-56976.33354225243	-1502.0465027565192	-55474.28703949591	0.5184708884193786	2020.821255138978	51.81557948782384	171.21155067600245	15.1220475397797	4.713185870915864	0.29210505716480034	0.17974630144789314	0.19296018556268288	0.33518845582462087	0.8970997557675411	0.7848257615977742	8.276488167394233E-4	0.7585047614799811	8.276488167394257E-4	0.7585047614799827	0.5410330413065528	1.0476424651495053	0.3836460603721636	0.6794006215039969	1.2312913819716869	0.9985950747795747	0.46660310906381386	0.1974779776277423	0.32215892972730753	0.5567921680827953	0.8282907854382546	0.6850513195018599	0.4145831231714146	1.796300066356354	0.5053168562103624	1.0	0.0	0.0	0.0	1.0	1.0	0.0	1.0	0.0	1.0	0.0	1.0	1.0	1.0	1.0	9.0	-55099.20548914019	0.0	0.0	84.0	-1444.1184751017659
64370000	-56972.56501320576	-1524.1536090019108	-55448.41140420386	0.4735294062403184	2020.866196621157	51.838529448932896	146.5417138165465	14.44867805219078	4.722202006540941	0.2964572091672546	0.17764428546853023	0.19214379809622356	0.3337547072679889	1.1318206199633967	0.7940232196974111	8.911893109499347E-4	0.922266503653006	8.911893109499337E-4	0.9222665036530057	1.0325857182082552	0.6975443098959058	0.7008543147875528	0.40398192900312374	1.3542450606259013	0.7456006099135166	1.7991817087325113	0.28129242720808634	0.08022348273682428	1.0187947749670612	0.5610211450588748	0.47729097021206424	0.3953739360507547	2.480979383907529	0.5355110882080297	1.0	0.0	0.0	1.0	1.0	1.0	0.0	1.0	0.0	1.0	0.0	1.0	1.0	1.0	1.0	10.0	-55070.04787336885	0.0	0.0	82.0	-1453.42553222509
64380000	-56965.4282848272	-1515.7787113049178	-55449.64957352228	0.48169558697259257	2020.8580304404247	52.04308205660015	200.87062791738225	15.741044979987409	5.924918857432764	0.2910987910348716	0.1772761086095976	0.19113204574567141	0.3404930546098567	0.9579166154583875	0.7826559873643353	8.87046916964971E-4	0.7144584483094244	8.870469169649719E-4	0.7144584483094244	1.0683560304679502	0.01861404369944372	0.6003023977755532	0.47570198499831523	1.2330119852456303	2.27976778927141	1.1416249697976644	0.40214882713590727	0.5155272610857068	0.896222376676915	1.545780318125784	0.9442837406108087	0.8546796831004102	2.5642836981775803	0.6883055467496688	1.0	0.0	1.0	1.0	1.0	1.0	0.0	1.0	1.0	1.0	0.0	1.0	1.0	1.0	1.0	12.0	-55087.15186290787	0.0	0.0	75.0	-1448.3677245038532
64390000	-56976.47494672937	-1503.730832455225	-55472.74411427415	0.5166262757552134	2020.823099751642	52.39235712707421	188.4495442488629	15.52039748098365	5.392657412251029	0.2897405445266205	0.17896191784085647	0.1907270908447199	0.3405704467878004	1.0257583646832402	0.7706321069924779	9.17732830118921E-4	0.6883375773449049	9.177328301189214E-4	0.6883375773449047	1.0797389984562733	0.26611258276264793	1.101846640686009	0.5510314801643075	2.0341199950652693	1.831960113103873	1.2651081639006296	0.3364628286697059	0.36035540227287477	1.4229657554474293	1.2586058550298955	0.7026719194757429	1.3810071847096823	1.5860012120224485	0.3915274171936386	1.0	1.0	1.0	1.0	1.0	1.0	0.0	1.0	1.0	1.0	0.0	1.0	1.0	1.0	1.0	13.0	-55104.273079543935	0.0	0.0	76.0	-1434.7425309578314
64400000	-56980.22970943798	-1517.6675656586594	-55462.56214377932	0.4844634440481545	2020.8552625833493	52.56519736134431	164.2937498580637	14.647302202611087	5.386965251686251	0.28829587461596545	0.178960423778758	0.19664119167898092	0.33610250992629287	0.872956954832244	0.7825697797130025	8.726161251079442E-4	0.7779345534214462	8.726161251079434E-4	0.7779345534214458	0.7282329495338498	0.43973150030243907	0.13253343777021853	1.6114187743882342	1.148693869169031	1.1618073466100731	1.5082961925733962	0.5068407988702259	0.365884614864929	0.8617914874035985	0.17163194332430434	0.7653222626976333	0.9426972817807628	1.691964781166497	0.811215792559176	1.0	0.0	1.0	0.0	1.0	1.0	0.0	1.0	1.0	1.0	0.0	1.0	1.0	1.0	1.0	11.0	-55108.53179208113	0.0	0.0	77.0	-1451.723931155551
64410000	-56944.01085641543	-1496.744312045699	-55447.26654436973	0.5011415327844415	2020.8385844946129	52.2674973433299	166.17162863031604	15.181580724493353	4.911637887526749	0.29270098186047616	0.1780428838165999	0.19078554314387605	0.33847059117904515	0.6941226387128762	0.7612487387466311	8.973727658270587E-4	0.7428937785655512	8.973727658270615E-4	0.7428937785655501	0.816381052976456	0.3930902482848502	0.24856157673376847	0.6617810116737282	1.1690232885486054	1.768069769485461	0.12202946787171792	0.2931272196810061	0.1997559106666146	1.6668748437221839	0.5457994788255113	0.26335240631310547	0.5024033626462057	1.2917859264935907	1.0194349727360998	1.0	0.0	1.0	0.0	1.0	1.0	0.0	1.0	1.0	1.0	0.0	1.0	1.0	1.0	1.0	11.0	-55093.398461898985	0.0	0.0	78.0	-1435.2416013811603
