## Supplementary File S1 for "Epidemiological dynamics of SARS-CoV-2 VOC Gamma in Rio de Janeiro, Brazil": SPARTA_sampledRefs_113_HKY+I+G4_SymGeo_Strict_Exponential_UniformRatePrior.combined.log.txt (part 6 of 28)

state	joint	prior	likelihood	treeModel.rootHeight	age(root)	treeLength	exponential.popSize	exponential.growthRate	kappa	frequencies1	frequencies2	frequencies3	frequencies4	alpha	pInv	default.clock.rate	location.clock.rate	default.meanRate	location.meanRate	location.rates.CentreWest.North	location.rates.CentreWest.Northeast	location.rates.CentreWest.RJ	location.rates.CentreWest.South	location.rates.CentreWest.Southeast	location.rates.North.Northeast	location.rates.North.RJ	location.rates.North.South	location.rates.North.Southeast	location.rates.Northeast.RJ	location.rates.Northeast.South	location.rates.Northeast.Southeast	location.rates.RJ.South	location.rates.RJ.Southeast	location.rates.South.Southeast	location.indicators.CentreWest.North	location.indicators.CentreWest.Northeast	location.indicators.CentreWest.RJ	location.indicators.CentreWest.South	location.indicators.CentreWest.Southeast	location.indicators.North.Northeast	location.indicators.North.RJ	location.indicators.North.South	location.indicators.North.Southeast	location.indicators.Northeast.RJ	location.indicators.Northeast.South	location.indicators.Northeast.Southeast	location.indicators.RJ.South	location.indicators.RJ.Southeast	location.indicators.South.Southeast	location.nonZeroRates	default.treeLikelihood	default.branchRates	location.branchRates	c_location.count[1]	coalescent
64420000	-56960.578290786514	-1488.8837360724378	-55471.69455471408	0.5449658791547742	2020.7947601482426	51.71979274038281	132.86459894787507	14.185327339131582	5.0295848409486705	0.2935998098438256	0.1775987223631682	0.18774407290042902	0.3410573948925746	0.6078237968990251	0.7207599742848736	9.101269467225325E-4	0.644589807759505	9.101269467225335E-4	0.6445898077595064	0.8513036424009686	0.034525821433241545	0.3968189711128505	0.378473352907036	0.7986280095274801	2.3359453029850523	0.9888395884980067	0.4391492909233007	0.3582267644638651	1.2112270189797403	0.1687665608748842	0.28670602876066975	0.543854400800901	1.6221672443796888	0.40616673575683854	1.0	0.0	1.0	1.0	1.0	1.0	0.0	1.0	1.0	1.0	0.0	1.0	1.0	1.0	1.0	12.0	-55122.58427972246	0.0	0.0	73.0	-1431.1394796519644
64430000	-56972.69751104481	-1489.8281950475618	-55482.869315997246	0.48630605199980026	2020.8534199753976	51.337590697962014	155.38988569727326	14.560768747110341	4.947404032279189	0.28985512190543866	0.18121407079083643	0.18790999671339226	0.34102081059033	0.8968471723450082	0.7721262077072172	8.802842255855816E-4	0.6494811158753566	8.802842255855808E-4	0.6494811158753545	0.4858107313307244	0.3613900788023222	0.33294106802179463	1.6733472366077549	0.6309644878207102	0.8279545159346522	1.0914977876232037	0.3679932688156269	0.1943791927442417	1.2351482110119751	1.022391848528077	0.5515796549969715	0.4640927232739744	1.1566885925271324	0.8369932031921804	1.0	0.0	1.0	0.0	1.0	1.0	0.0	1.0	1.0	1.0	0.0	1.0	1.0	1.0	1.0	11.0	-55123.50002838213	0.0	0.0	78.0	-1433.2562224771898
64440000	-56964.579823377986	-1514.820822880715	-55449.75900049727	0.5053692465140044	2020.8343567808834	51.88969622574728	167.18478414345066	15.03172850684017	5.336602238438954	0.2904992583738398	0.17662506491733374	0.19158202802211688	0.3412936486867071	0.6952535730867789	0.7310068961265042	8.642860428184441E-4	0.7818948106860779	8.642860428184439E-4	0.781894810686079	1.4971139856706972	0.5584141233525091	1.127676952164302	1.649949818014855	0.97355926646218	0.9710304523257293	0.5494879994366986	0.7051987082133686	0.7136850766638876	1.5017497148278915	0.6491879571571963	0.6650675774852586	1.5607115219090413	2.5650782998545436	0.7934593544096958	1.0	1.0	1.0	0.0	1.0	1.0	0.0	1.0	1.0	1.0	0.0	1.0	1.0	1.0	1.0	12.0	-55089.90717259291	0.0	0.0	77.0	-1443.5900461144233
64450000	-56994.42851314087	-1520.4693078139035	-55473.959205326966	0.5465763976427402	2020.7931496297547	52.120065510973504	154.53615806648145	14.984235190151207	5.126489943174419	0.2909565148725981	0.17934592548805603	0.19216307873023528	0.33753448090910804	2.1485711426208214	0.8443071698912626	8.73057472959861E-4	0.6559514777442268	8.730574729598627E-4	0.6559514777442286	1.82147467461345	2.5328512052207692	1.4360244089234113	6.1074303161100065	2.026211716904259	1.119213511204062	1.250527239554711	1.3992254492528924	0.19848514665374223	1.8067999997397453	0.2028182589402679	0.7982507754300294	1.7486680313869167	1.741436787938321	1.5895896943570642	1.0	0.0	1.0	0.0	1.0	1.0	0.0	1.0	1.0	1.0	1.0	1.0	1.0	1.0	1.0	12.0	-55117.08802148215	0.0	0.0	74.0	-1443.6444814750696
64460000	-56988.10300014965	-1522.9071141614425	-55465.19588598821	0.5280591484658386	2020.8116668789314	52.115363885358995	146.23997165168132	14.31754158200037	5.266760055352026	0.29279448243753453	0.17711844298650986	0.19248059929574501	0.33760647528020804	0.698401748584459	0.7362869417266641	8.851777432902767E-4	0.7504051491811415	8.851777432902774E-4	0.7504051491811426	0.9637191659231311	1.1463964427490818	0.6369735959138845	1.6661741478630745	1.0722415736459947	1.5809865741975253	2.190356325537433	0.571429867303643	1.2018427428621183	0.9694482898148014	0.8727106243184903	0.6548681908330924	0.5605819607744202	1.927319946937047	0.9457018045857081	1.0	0.0	0.0	0.0	1.0	1.0	0.0	1.0	0.0	1.0	0.0	1.0	1.0	1.0	1.0	9.0	-55093.79964518405	0.0	0.0	84.0	-1459.2844754506475
64470000	-56977.80465755811	-1518.1710713515063	-55459.633586206604	0.4775848652699482	2020.8621411621273	52.30584936635072	175.89974133616715	14.901616008435605	5.059277922215179	0.2922452382593429	0.17898441700847054	0.19215446873880176	0.3366158759933823	1.0498881248889749	0.7877719575954141	9.04852148472703E-4	0.7479297636159862	9.048521484727052E-4	0.7479297636159878	0.5654901354027775	0.7912871882058301	1.389493580567538	0.9136466815896627	1.239609930698176	0.964914801298704	0.6790676178267725	0.26483729559948244	0.807020619752119	1.3578959123645704	0.7650818978709063	0.15387527919651633	0.9504625198078255	1.7249586824334973	0.7580479352467057	1.0	0.0	0.0	0.0	1.0	1.0	0.0	1.0	1.0	1.0	1.0	1.0	1.0	1.0	1.0	11.0	-55078.2474254497	0.0	0.0	81.0	-1453.2024920261601
64480000	-56962.05618426862	-1510.5216656552282	-55451.53451861339	0.4808575176281371	2020.858868509769	52.30130010871721	133.4560743602431	14.400136414156346	5.19295629199455	0.2894497696051782	0.17896029446086162	0.19184359112120933	0.3397463448127483	1.1277357491887259	0.7851037703136207	9.373709850583813E-4	0.7857930839372849	9.373709850583808E-4	0.7857930839372843	0.9545286585077185	0.21983766802473312	1.0933984648376274	0.03509641287233017	1.1248767631568735	0.5852123865660118	0.8452546035247235	0.788795664771362	0.44490004975745095	1.0824111457727337	0.3339822470023663	0.23584320094087086	0.20104296161636104	1.414753934998684	0.8618857200037354	1.0	0.0	0.0	1.0	1.0	1.0	0.0	1.0	1.0	1.0	0.0	1.0	1.0	1.0	1.0	11.0	-55063.04714292565	0.0	0.0	87.0	-1446.7441180587616
64490000	-56967.20186402103	-1521.9104553139716	-55445.29140870706	0.48651045752108724	2020.8532155698763	51.8692688260899	119.40663909417758	13.562898954406297	5.124847611768809	0.29337513358440437	0.1779396112093862	0.19017284822345693	0.3385124069827499	1.171767621355126	0.7943687512236042	9.101113222127472E-4	0.8740798621466038	9.101113222127492E-4	0.8740798621466057	0.882151122677012	0.3392995914213061	1.2218631452030333	0.18190861370104555	1.230026034702007	0.8491745912377532	1.2547426320025625	0.9480075986180924	0.23718444238015463	0.8303996297763127	0.6067200218568068	0.9203929994944766	0.7134389276973199	1.870267845272771	0.4177048789813907	1.0	0.0	0.0	0.0	1.0	1.0	0.0	1.0	1.0	1.0	0.0	1.0	1.0	1.0	1.0	10.0	-55041.801282380526	0.0	0.0	89.0	-1453.762610181161
64500000	-56976.426773434	-1505.5574831991266	-55470.86929023488	0.46101814612620134	2020.878707881271	51.321950729909716	161.58503445795702	15.1449940957579	5.0972875733864695	0.2939178781017518	0.18153422596810526	0.1909044218492748	0.3336434740808656	0.9291850238763351	0.8080752674939626	8.813960966193426E-4	0.7685414975171988	8.813960966193444E-4	0.7685414975172015	1.1776982029286935	1.4991204702654273	0.6321425970360977	0.8590438464361211	0.988602660764161	1.0411887259851011	0.3357688098997331	0.23290999153749492	0.6537788749445659	0.7637569583547461	3.1449760907738256	0.4491253643116944	0.9313589425351924	1.9858193725154707	0.3686811725343378	1.0	0.0	1.0	1.0	1.0	1.0	0.0	1.0	1.0	1.0	0.0	1.0	1.0	1.0	0.0	11.0	-55068.89428329465	0.0	0.0	85.0	-1438.8189635219424
64510000	-56945.07272575175	-1492.0187884465072	-55453.053937305245	0.4553588096017999	2020.8843672177954	51.57812697543036	210.54773219719053	16.108290987502247	5.021251486696526	0.296517586784226	0.17934797108054756	0.1931832078344981	0.33095123430072576	0.8084150814963101	0.771494651420777	8.417082687875396E-4	0.6849210621618003	8.417082687875401E-4	0.6849210621617995	1.2303960180548157	0.3897730033580836	1.1036997883456596	0.17012596568492483	1.7736764820419337	0.6836602462005653	0.42630365909005663	0.9823231738322785	0.5045480356430446	1.4921102990878945	1.1322533625431994	0.5239665274552382	1.9089897403349723	2.655046123832725	0.10266131621812825	1.0	0.0	1.0	0.0	1.0	1.0	0.0	1.0	1.0	1.0	0.0	1.0	1.0	1.0	0.0	10.0	-55066.33216483383	0.0	0.0	81.0	-1431.5873984476343
64520000	-56971.81006454996	-1510.5535206861637	-55461.2565438638	0.4729030262534915	2020.8668230011438	51.96220457026536	213.07856368314165	16.13024059816662	6.16657553751151	0.28988497201556324	0.18401366251339696	0.18902833309170602	0.33707303237933117	0.7047779554035697	0.7107171183771029	8.960684516976135E-4	0.8799128601629735	8.960684516976143E-4	0.8799128601629728	3.551254393969107	1.1309240731184569	0.9181457059270329	0.04357446664895061	1.2386763293459482	0.8360198927510348	1.096918800424309	1.04194197274348	0.6299526512498187	1.3338617341893801	0.3163141554807053	1.179442698837463	1.105916329728336	3.650007635706192	2.4742520794071416	1.0	0.0	1.0	0.0	1.0	1.0	0.0	1.0	1.0	1.0	0.0	1.0	1.0	1.0	0.0	10.0	-55063.17029015552	0.0	0.0	85.0	-1434.0330803988618
64530000	-56985.394126350424	-1502.4469521142107	-55482.947174236215	0.45683999546596005	2020.8828860319313	51.896303945480156	197.76009003607385	15.928571898220888	5.7129127464980805	0.28517288316763933	0.17837478254420272	0.1934697466209474	0.3429825876672079	1.2781786918331424	0.7974451473339059	8.630228100083177E-4	0.8383442495456949	8.63022810008318E-4	0.838344249545697	1.2847676681336961	0.01706442366791883	0.10122577083968458	0.17317466384663813	0.5627144771200482	1.2399165601352893	0.5632248712284883	0.6024143145389903	0.31475734601639377	0.442009101648804	2.147330820351723	1.114165799600883	0.5879353656262177	1.361572256933621	1.8663125497121795	1.0	0.0	0.0	0.0	1.0	1.0	1.0	1.0	1.0	1.0	0.0	1.0	1.0	1.0	0.0	10.0	-55089.082913053724	0.0	0.0	84.0	-1435.378363498918
64540000	-56976.59673136803	-1484.2675033978774	-55492.329227970156	0.4826345884687697	2020.8570914389286	51.76152320227505	205.8655725955142	15.897557067338395	5.374718257771048	0.2915122561941062	0.18373657586574532	0.19267528157907074	0.3320758863610751	1.2238349368404344	0.8002966900690425	8.795522758064811E-4	0.7551026421775076	8.795522758064809E-4	0.7551026421775066	1.443533829059024	0.025075400852773485	0.260890412187313	1.4606818942823585	0.9944082180294467	1.1983919452800293	0.6909748343467925	2.039200549546384	0.19909212433705764	0.478973608759224	1.4869310095023742	0.448621394961648	0.9394332599218469	1.5503212998030054	2.6728548201439497	1.0	0.0	1.0	0.0	1.0	1.0	0.0	1.0	1.0	1.0	0.0	1.0	1.0	1.0	0.0	10.0	-55095.974047235984	0.0	0.0	83.0	-1418.3184756724547
64550000	-56966.24160387755	-1471.4063174587288	-55494.83528641882	0.5351464973111495	2020.8045795300861	51.860108112212274	246.13310703675663	16.63018362128807	5.010099338065767	0.29099524536086524	0.17884614729182158	0.19289836584047448	0.3372602415068361	1.0377905733439956	0.7794448668441668	8.888467851153482E-4	0.7430846696781596	8.888467851153489E-4	0.7430846696781594	1.1787270931848794	0.42425958038929656	0.5002589820200897	0.7629050088243042	1.234247309326584	1.064194153640264	0.29385221291049174	1.3910659266508678	0.48940659265827513	0.8126575994106402	1.4425113538573895	0.6414733882798681	2.381264954735007	2.188552821948156	0.26394884474176	1.0	0.0	0.0	0.0	1.0	1.0	0.0	1.0	0.0	1.0	0.0	1.0	1.0	1.0	0.0	8.0	-55098.9881491591	0.0	0.0	88.0	-1410.8493257393716
64560000	-56958.69145317485	-1480.5179848432967	-55478.17346833155	0.4801995352308306	2020.8595264921664	51.87793569321028	239.9964046119477	16.97679488196397	5.306615193912572	0.2896746009447263	0.18061577215703767	0.19116571760899692	0.3385439092892365	0.7535576895788002	0.7557244248258693	8.931962397755483E-4	0.7985508293145092	8.931962397755462E-4	0.7985508293145082	1.0038269965884452	1.47961910015708	1.7624292842751301	0.3386893672263044	1.4690121935014344	1.0296684086593584	0.23096868555506447	1.3974773821344744	1.7371527645565703	0.5531896856718985	5.410887709644941	0.8105658064451713	1.2675673418164137	2.7395970279980633	0.05257438398201765	1.0	0.0	0.0	0.0	1.0	1.0	0.0	1.0	0.0	1.0	0.0	1.0	1.0	1.0	0.0	8.0	-55079.75820136457	0.0	0.0	95.0	-1411.329743912858
64570000	-56958.28632661155	-1473.2430423375483	-55485.043284274005	0.4932706037764984	2020.846455423621	51.89872520482901	245.45296222724835	16.716132801209167	4.91974382522954	0.29400628597271516	0.17937935456312346	0.19151201637047893	0.3351023430936798	0.8654790634417863	0.7583083128307198	9.064417631833455E-4	0.8524615215374298	9.064417631833466E-4	0.8524615215374323	1.1568171631863555	1.0997847405150771	0.5128405002947972	0.21529146762215245	1.37631437256374	0.7131119267086805	1.1692344470547917	1.128750028802915	0.493194881298203	0.6051788708861182	0.1230008613957267	0.5809500947755912	1.317905028425129	2.123381640793415	1.001611614769331	1.0	0.0	0.0	0.0	1.0	1.0	0.0	1.0	0.0	1.0	0.0	1.0	1.0	1.0	0.0	8.0	-55108.07906780794	0.0	0.0	88.0	-1408.7362529191957
64580000	-56975.94201155086	-1487.8641062163395	-55488.077905334525	0.49446055302128095	2020.845265474376	52.07729589407461	261.0873428438916	16.918381615446123	4.792205066073852	0.28923982825746725	0.18306871013164513	0.19432125066697029	0.3333702109439148	0.8017616594729303	0.7684906239976746	8.606129090341603E-4	0.8226761708947125	8.60612909034161E-4	0.8226761708947131	1.1806548099882987	4.6273938160951165	0.2772782484551254	0.30694489804195824	1.2063577989558372	0.9271255378838502	0.8670427048364397	1.0780996431663978	0.48354237363173447	0.3093507393186821	0.26718288778872085	1.2637177078889397	1.3758677390541858	2.2671208762560764	0.10759794261163795	1.0	0.0	1.0	0.0	1.0	1.0	0.0	1.0	1.0	1.0	0.0	1.0	1.0	1.0	1.0	11.0	-55088.80313531616	0.0	0.0	87.0	-1416.060472623994
64590000	-57004.133406149966	-1514.66171432702	-55489.471691822946	0.5024638336830697	2020.8372621937142	52.78210979839068	215.1172085850239	15.731039602334826	4.986204430581804	0.2922423815746816	0.17931914821310913	0.19369962188213338	0.3347388483300734	0.6057581934371847	0.739653836084242	8.486790445878005E-4	0.9182546607565775	8.486790445878003E-4	0.918254660756577	0.9326990319141681	0.04072599291561383	0.7721728636865067	0.0251250665165458	1.3289666664834041	0.9588519230019837	0.7618570445435477	0.4489517780097962	0.1407795084358343	0.9593265673448681	0.19824898722279058	0.9247056622863669	1.9667096849882884	2.01924117426449	0.5947762209415354	1.0	1.0	1.0	0.0	1.0	1.0	0.0	1.0	1.0	1.0	0.0	1.0	1.0	1.0	1.0	12.0	-55091.80559857458	0.0	0.0	89.0	-1439.8878584443569
64600000	-57023.090197191785	-1522.972031080614	-55500.11816611117	0.5064797515211322	2020.8332462758763	51.92338414658255	166.04203621304035	14.973003596976755	5.043782194431651	0.2931624796832084	0.18145151179578708	0.1934967691250194	0.3318892393959825	0.8550999458262103	0.7760368398309021	8.296211663032911E-4	0.9258769183372074	8.296211663032925E-4	0.9258769183372083	1.0722626548371035	0.3602278779105153	0.43829952426039237	0.38847162984693157	1.1775278705398657	2.3748218079824857	2.376639366893998	0.21429800618301179	0.04517533619010275	1.116114343564259	0.19957848875295708	0.41367610927547355	1.38879951023783	0.9627988564483123	0.6470478427315769	1.0	0.0	1.0	0.0	1.0	1.0	0.0	1.0	1.0	1.0	1.0	1.0	1.0	1.0	1.0	12.0	-55084.12971131881	0.0	0.0	90.0	-1447.2278523913153
64610000	-57059.29624810401	-1527.3349310691906	-55531.96131703482	0.5115545709736475	2020.8281714564237	52.13663607570832	216.59632757343817	15.91608309941504	4.926087344299012	0.2941636711279342	0.17891343182595934	0.1921414912031375	0.3347814058429664	0.7149252763373137	0.7517171491971942	8.964244364788102E-4	0.9671392640331251	8.96424436478812E-4	0.9671392640331261	1.7935233612707953	0.013260678697288022	0.16829622824258583	0.7986329973247895	1.618461316499104	1.9872523374070814	0.4316832820683388	1.6321248936606723	0.6988455926472005	0.28177456531950845	0.5004642864912897	1.1356499828523752	0.32229394110069703	2.213131749939065	0.9815096817170677	1.0	0.0	1.0	0.0	1.0	1.0	1.0	1.0	0.0	1.0	1.0	1.0	1.0	1.0	1.0	12.0	-55108.64615065009	0.0	0.0	96.0	-1447.859008517396
64620000	-57048.4891396025	-1536.55095518656	-55511.938184415936	0.5221331373436091	2020.8175928900537	52.12907862318468	197.1379816723525	15.6513086757087	5.345129832269629	0.2930023771316591	0.18069584023702595	0.1926597610278655	0.3336420216034468	0.7873749399075457	0.7687288829597234	8.239672375285342E-4	0.9656270268377397	8.239672375285361E-4	0.9656270268377404	2.1119931530628406	1.721931228281986	0.9417417260573004	0.5398626880510695	1.1382499052917971	2.030574884844645	0.37069147898752497	1.1176541541421867	0.19139658218417807	0.5359477001387738	0.5252463283521573	2.0298371963110595	1.3056842086365628	2.9936225541560675	1.3773547687654166	1.0	1.0	1.0	0.0	1.0	1.0	1.0	1.0	1.0	1.0	1.0	1.0	1.0	1.0	1.0	14.0	-55081.30131213365	0.0	0.0	93.0	-1447.6343487701301
64630000	-57012.95755461809	-1526.072523883425	-55486.885030734666	0.5127735105982212	2020.826952516799	52.227575565715455	276.23768831309053	17.112947388113497	5.063346088800706	0.2915558368863217	0.1808574771043714	0.19262063092710496	0.33496605508219934	0.9964351348043105	0.7741002284448358	8.875688012804805E-4	0.7951860146550713	8.875688012804773E-4	0.7951860146550687	4.150943994704122	0.48894785802163254	0.5933446212933388	0.07491320734778982	1.2227339733606561	1.3625335399758243	0.23016006372838366	1.081167280002986	0.5574860635933591	2.197349254949962	0.5921187590555638	2.023576595534706	1.276822892051595	2.447100481376809	1.5526396727066814	1.0	1.0	1.0	0.0	1.0	1.0	0.0	1.0	1.0	1.0	0.0	1.0	1.0	1.0	1.0	12.0	-55072.6704322229	0.0	0.0	86.0	-1449.456776513626
64640000	-56953.78131061215	-1507.6432692648245	-55446.13804134732	0.49060647899189525	2020.8491195484055	51.394371429009674	201.91184915980682	15.881655669437064	4.728321528677452	0.2911470866188491	0.1811285082397779	0.19002511922235407	0.33769928591901627	0.8200758206662059	0.7646618010151899	9.117814295013765E-4	0.8664514824932399	9.117814295013756E-4	0.8664514824932394	2.2506756934085206	0.38741827562536774	0.595612973829271	0.5684190873032202	1.4503582919474147	1.5162499366748587	0.9187691318275211	1.2321231619528918	2.4869948042610246	1.2868815956905588	0.45857259939313466	1.9869632767206196	0.9199795253687967	2.7114058491761024	0.8745778915909598	1.0	1.0	1.0	0.0	1.0	1.0	0.0	1.0	0.0	1.0	0.0	1.0	1.0	1.0	1.0	11.0	-55049.398081863925	0.0	0.0	84.0	-1431.268405785821
64650000	-56985.25808310621	-1505.9581452878874	-55479.29993781832	0.4784525974584372	2020.8612734299388	51.910177073070486	211.2886817392588	15.87997468747612	5.3426887058116135	0.2971191686529623	0.17573495690975632	0.19306667426039742	0.33407920017688136	0.6323442732327875	0.73905680888965	8.827511674039158E-4	0.8015094138689989	8.827511674039162E-4	0.8015094138689984	0.9440670606644785	0.0352178525878918	0.13781988983264495	0.6429559497593377	1.0924509261599464	1.1975609750773624	1.2423590001763707	0.8872920139540272	0.4714545357449599	1.165976086063167	0.5701905650928036	1.1248882655019885	0.6145275029967605	2.3483402794056185	0.6753734102154283	1.0	0.0	0.0	0.0	1.0	1.0	0.0	1.0	1.0	1.0	0.0	1.0	1.0	1.0	1.0	10.0	-55084.24239271663	0.0	0.0	92.0	-1441.364136215798
64660000	-56987.952453903956	-1489.9247232628938	-55498.027730641064	0.4915536701418912	2020.8481723572554	51.18610436870006	215.95336538143465	16.054433352361453	4.72117186519891	0.289430431276029	0.1824812525571453	0.1881066174568882	0.33998169870993483	0.7009559793647212	0.7642878278489591	9.278436896772647E-4	0.7503966559058816	9.278436896772631E-4	0.7503966559058813	1.443040860300916	2.512533325419075	0.4417927461837509	2.226811037110653	0.96763833000811	2.596606672519706	1.991744865840797	1.266667906242707	0.3086769803680101	0.6302267335765296	0.08601228791387357	0.131797705776946	1.4544544622438982	1.1714584114696016	0.48268646059592235	1.0	0.0	1.0	0.0	1.0	1.0	0.0	1.0	1.0	1.0	1.0	1.0	1.0	1.0	1.0	12.0	-55104.548255424466	0.0	0.0	83.0	-1419.532338853796
64670000	-56987.250186197554	-1511.693474465043	-55475.55671173251	0.45659496168374	2020.8831310657135	51.60978290969573	222.79743357399315	16.3355530301868	5.18695519100426	0.2901136301182179	0.1806347447053146	0.19461169751420632	0.33463992766225864	0.6458032395472001	0.7357167572321358	8.621497002922727E-4	0.840708498799007	8.621497002922722E-4	0.8407084987990068	1.3861688651311308	1.270562102258197	0.35790923006538483	2.3712893334311373	0.7305831965123304	0.683314492440306	0.3734911880431121	0.8380340986593721	0.5397767155120505	0.6952979436214622	2.460495793523177	1.1180227638362243	1.6919398400634063	1.609870449341664	1.4418199188225787	1.0	0.0	1.0	0.0	1.0	1.0	0.0	1.0	1.0	1.0	0.0	1.0	1.0	1.0	0.0	10.0	-55085.89974091331	0.0	0.0	86.0	-1440.8298844118672
64680000	-56969.614099902945	-1508.4592829981298	-55461.15481690482	0.4838325053965449	2020.8558935220008	51.952318223461226	208.32335812485735	15.663436753769204	4.9489952818686165	0.29095426365828975	0.175373481659718	0.19395725955563514	0.3397149951263545	1.1028417026876889	0.775780478060974	8.680761543537088E-4	0.7231559935871216	8.680761543537084E-4	0.7231559935871215	2.0213362304476177	1.0862931163573606	0.782968739124983	0.035578507099566094	1.7195583515817234	1.4937708665934513	0.2955038260149348	0.9382174419117788	0.36614003032993203	1.8291520719577279	0.6920154192946979	0.6180565485896945	0.8624050907628455	2.016737497383985	0.4760920814539224	1.0	0.0	1.0	0.0	1.0	1.0	0.0	1.0	1.0	1.0	1.0	1.0	1.0	1.0	1.0	12.0	-55074.716986910535	0.0	0.0	84.0	-1440.5830107408262
64690000	-56960.999901339055	-1500.1688011772412	-55460.83110016181	0.4701217347238514	2020.8696042926736	52.52196047458594	222.75698033102117	16.103119000571322	5.043284530979224	0.2873866754648293	0.17991852387114765	0.19236145305518682	0.3403333476088336	1.6956273829005124	0.8248894044070783	8.333968534650019E-4	0.7270974857503381	8.333968534650023E-4	0.727097485750338	1.424917144187111	0.5970754964250341	1.0289391813367654	0.41033909845511696	1.7555199683976788	1.454872146667915	0.054619261960914635	0.664976995835683	0.21337114206828922	0.6791504766727138	0.11658071807143734	0.2779892106603873	1.359794812677822	1.6374856553506636	0.4463214587418371	1.0	0.0	1.0	0.0	1.0	1.0	0.0	1.0	0.0	1.0	0.0	1.0	1.0	1.0	1.0	10.0	-55069.619312396775	0.0	0.0	83.0	-1437.9756946007024
64700000	-56966.50257503279	-1508.7467303142028	-55457.75584471859	0.5865402628642502	2020.753185764533	53.09534168896209	152.84279853754828	14.753796651830015	4.858085858712615	0.29442957356451394	0.17603724152963418	0.19355187678746316	0.33598130811838617	0.8325477372828404	0.7210594546828014	8.910246196859342E-4	0.5866631551401452	8.910246196859328E-4	0.5866631551401449	0.2898617435316107	1.3710257739945186	1.3311140237297636	0.2482169981113631	1.0524817063364955	0.4568489174025129	0.3011343188579526	0.665918015887441	0.2992906932403765	0.6167119670121408	0.5688603979332628	0.46955769575310286	0.8458464794492587	1.412912237949449	0.44089342832873685	1.0	0.0	1.0	0.0	1.0	1.0	0.0	1.0	1.0	1.0	0.0	1.0	1.0	1.0	1.0	11.0	-55064.25526664367	0.0	0.0	81.0	-1455.4669563499629
64710000	-56937.016195734104	-1498.0387268276577	-55438.97746890644	0.5007333135292046	2020.838992713868	51.456710118658684	121.1973629873713	13.921437048773283	5.20213882295873	0.28618332604335806	0.18402165265889853	0.19226322272595203	0.3375317985717889	0.7642213765415103	0.7475342011784741	9.045018414979338E-4	0.8609488964884129	9.045018414979328E-4	0.8609488964884118	0.3864930036219061	0.43337482212667466	0.9410197416530874	0.5534685027228393	1.2587087013776146	1.608198386479549	0.4804474574116935	0.6480848537922977	0.2347080467197348	1.2889278001175226	1.7936040305104008	1.449419321320753	0.9082355419890976	1.989972420924195	0.5294296976762637	1.0	0.0	1.0	0.0	1.0	1.0	1.0	1.0	1.0	1.0	0.0	1.0	1.0	1.0	1.0	12.0	-55065.25050908611	0.0	0.0	80.0	-1425.2347430408672
64720000	-56939.219377922855	-1465.5419421242514	-55473.6774357986	0.5601983152431276	2020.7795277121543	50.21453302843245	136.95495466611106	14.660456639051022	5.582953366128081	0.29341947501452664	0.17993456390041232	0.19582254162856835	0.33082341945649013	0.6443236697098876	0.754321982657469	8.959515966896203E-4	0.7078756648840777	8.959515966896214E-4	0.707875664884077	0.608235655104735	1.3590537329397736	0.4397022345073051	1.736714804105162	0.810318628165589	0.3530148946376499	0.9631311548024134	0.34569512800182556	0.3025567732029421	0.5543325939073187	0.4914183554550755	0.7517466471670716	0.7775708756720019	1.8527887850393894	0.5911457045903796	1.0	0.0	1.0	0.0	1.0	1.0	0.0	1.0	1.0	1.0	0.0	1.0	1.0	1.0	1.0	11.0	-55087.965014945	0.0	0.0	79.0	-1406.467245452191
64730000	-56948.04757957624	-1479.0655937353392	-55468.9819858409	0.4711393733361648	2020.8685866540611	50.93933722349872	125.64599737918428	14.286280838309356	5.2162899673010354	0.293143255825556	0.17914123618097125	0.19204063177201022	0.33567487622146	0.9175384578724334	0.7887810638668332	9.335300006155985E-4	0.6195865666788966	9.335300006155985E-4	0.6195865666788958	0.7872260118895387	0.21363966122563383	0.8546613113279996	0.5505922292297122	1.553383128202034	1.7112293986560367	0.30162029265013945	0.8239793117782143	0.6075682822590632	0.8178012814841876	0.0663553652865214	2.192667292677766	0.8307477624343884	2.8548858965895714	0.7290064876131176	1.0	0.0	1.0	0.0	1.0	1.0	0.0	1.0	1.0	1.0	0.0	1.0	1.0	1.0	1.0	11.0	-55083.37383158993	0.0	0.0	82.0	-1420.7322909318805
64740000	-56952.53606311068	-1467.4037104658362	-55485.13235264485	0.5222497718090598	2020.8174762555882	50.58359567500063	148.6547371886491	15.10633220640609	5.300560848885156	0.2913474350206727	0.17979313572688616	0.19101280713915364	0.337846622113285	0.6327431461300188	0.73724454831372	8.580580076518908E-4	0.7078984656729814	8.580580076518928E-4	0.7078984656729825	1.584761975889301	0.032621161652143994	0.41196740180739827	0.1332515769197233	2.1270822998856445	1.5766613759387762	0.8906744934765134	0.5158987309709057	0.5654475232799799	1.3113515333473946	0.025639497438087886	0.23732803720411408	0.6909648426579739	4.909183275740672	1.3007568856052558	1.0	0.0	1.0	0.0	1.0	1.0	0.0	1.0	1.0	1.0	0.0	1.0	1.0	1.0	1.0	11.0	-55098.865974428794	0.0	0.0	78.0	-1403.7057703293028
64750000	-56904.28841521586	-1447.3627055066183	-55456.92570970924	0.49421756659523264	2020.8455084608022	49.95371170232958	146.81857204724804	15.149599564679795	5.086394602610588	0.28986572137338484	0.18177595345888534	0.19269051868037443	0.33566780648735295	1.195287535819271	0.7942772996672504	9.546594534008983E-4	0.6158728296259655	9.546594534008975E-4	0.615872829625966	0.9904919935463811	1.691950433963951	0.4882493151979469	0.1627307052784306	2.5607014430339836	0.9002851908305946	1.6916595145213573	0.8099724694805612	0.2746859857776558	0.2051571586071617	0.23932313534658256	1.895484482739559	1.1325536971314643	2.192876023489459	1.6303185018269	1.0	0.0	1.0	0.0	1.0	1.0	0.0	1.0	1.0	1.0	0.0	1.0	1.0	1.0	1.0	11.0	-55076.99126196082	0.0	0.0	79.0	-1387.1634305809603
64760000	-56908.840530779824	-1445.5683010669472	-55463.27222971288	0.49196061863683377	2020.8477654087606	49.31392400276049	137.48862086843712	14.947160636652841	4.768695053496393	0.2936166654379818	0.1779287926110066	0.19236042417441568	0.3360941177765934	0.8630415871447146	0.788248027795223	9.342915258303149E-4	0.8223182386389676	9.342915258303147E-4	0.822318238638966	1.6815355595800952	0.4960123987273151	1.9255284894942502	0.6548882556263647	1.530658274777839	0.6017382182551744	0.1994228498757911	2.8689958958322763	1.312975807596543	2.3433621849184645	0.04012679011785671	0.6991089893102679	0.7353159644202242	2.4686170831266936	0.732534425383611	1.0	1.0	1.0	0.0	1.0	1.0	0.0	1.0	1.0	1.0	0.0	1.0	1.0	1.0	1.0	12.0	-55088.69893820986	0.0	0.0	76.0	-1372.5158294974378
64770000	-56916.35120841301	-1468.5513308184843	-55447.79987759453	0.47404128317303096	2020.8656847442244	49.75320936231254	136.69250540721055	15.051746683835185	5.334726026112429	0.2924752952812155	0.17616189586348416	0.19297056542233834	0.3383922434329596	0.7738690045043518	0.767475099699966	9.395139847252815E-4	0.7738201466575199	9.395139847252828E-4	0.7738201466575203	2.1494639699297244	4.379842026082174	1.7872903331594265	1.4233001705833048	1.1848719007255002	3.004788020459995	0.5069893778909143	2.91415137150483	0.5756776886279242	2.518661468951588	0.024665575456855035	1.9386673806665073	2.734992049052939	4.078700057422637	1.0806958697736124	1.0	0.0	1.0	1.0	1.0	1.0	0.0	1.0	1.0	1.0	0.0	1.0	1.0	1.0	1.0	12.0	-55060.44467504842	0.0	0.0	76.0	-1385.6000219194732
64780000	-56909.36632417169	-1453.1590623702416	-55456.20726180145	0.4963709473293373	2020.843355080068	49.5791302340574	161.89135318738965	15.550673095705926	5.095181199306894	0.2935117932770318	0.1786994245321791	0.1895775291547843	0.3382112530360024	0.4671550557258863	0.6503972066113167	9.455784214858243E-4	0.7794829240580005	9.455784214858271E-4	0.779482924058004	2.2025009999156033	3.2169161370217756	1.3836013565473002	0.28666309554934366	1.9546099818174962	3.121674589621314	0.038372398098813994	1.3215012161464437	1.5613670859737032	1.8414443625265564	1.4288058424252832	1.1872619965823148	1.7139294816961095	3.7463060706320075	2.619300037075706	1.0	0.0	1.0	0.0	1.0	1.0	0.0	1.0	1.0	1.0	1.0	1.0	1.0	1.0	1.0	12.0	-55088.578200154785	0.0	0.0	77.0	-1373.2391469231864
64790000	-56914.50951043481	-1441.567991030119	-55472.94151940469	0.5200622697034278	2020.819663757694	49.77197868937429	121.03579890688309	14.560805441440523	4.970140555680321	0.29282764883563217	0.17956841011510846	0.19297720310859146	0.3346267379406656	0.42439375546866637	0.6825031041889924	9.131119481416841E-4	0.6176613260665148	9.131119481416819E-4	0.6176613260665116	1.1014067724662149	1.6697388005259137	1.0656829814601474	0.835492787942031	1.4468583136574376	0.900915453249563	0.7443843765324374	2.7595591709219227	0.3390342054642057	1.3765862780435771	0.6069286470048744	0.44493593451384345	0.7175728647644282	1.4419827631912892	0.9194448560637742	1.0	0.0	1.0	0.0	1.0	1.0	0.0	1.0	1.0	1.0	1.0	1.0	1.0	1.0	1.0	12.0	-55085.635309076155	0.0	0.0	75.0	-1381.3448525665617
64800000	-56909.1488359009	-1460.5866097908674	-55448.562226110036	0.5094921784036298	2020.8302338489937	50.39635781458126	144.27874423557157	14.92558401028807	4.977712812617215	0.2901217141886261	0.17954907239750617	0.19529983670548318	0.3350293767083822	0.6028322407783262	0.723537976672943	9.7011208332342E-4	0.8164789395440195	9.701120833234204E-4	0.8164789395440184	0.7561506624079957	0.4885027846771487	0.8286980475280855	0.26686168700666946	1.4633573959840964	1.1758375596878752	0.7349755416505908	1.1236329908603047	1.1027756866229281	0.8009740452531172	1.0395662447898784	0.44678849270943677	1.1573926150595075	1.41932892971026	0.6142612780159225	1.0	0.0	1.0	0.0	1.0	1.0	0.0	1.0	1.0	1.0	1.0	1.0	1.0	1.0	1.0	12.0	-55067.66328444516	0.0	0.0	78.0	-1392.237959471761
64810000	-56951.00917114866	-1479.5469015689118	-55471.46226957975	0.4999920774850937	2020.8397339499122	50.0993003825696	195.84907055686762	16.032441327701903	5.27886529390317	0.28950019344644995	0.18205900210396217	0.19086757914937635	0.3375732253002091	0.9798360486587827	0.7880290843044024	8.863617647473192E-4	0.7928969474739944	8.863617647473183E-4	0.7928969474739951	0.6936459358498027	2.1592512242653927	1.5848245054435501	0.06810088804578725	1.5480575321499173	2.254934128460958	5.04817429867352	1.0226307515743684	0.13973245268106688	2.2270753744904126	0.216305544776764	0.8370647023706607	1.9551176662521688	1.5995952088345038	0.7117034015761957	1.0	0.0	1.0	0.0	1.0	1.0	0.0	1.0	1.0	1.0	0.0	1.0	1.0	1.0	1.0	11.0	-55078.04119376191	0.0	0.0	84.0	-1405.1459836739325
64820000	-56911.09020279591	-1473.61582372823	-55437.47437906768	0.5063114098397612	2020.8334146175575	49.802413383528794	114.62396067279424	13.979307257923299	5.181363847543119	0.2943193441100724	0.17534012569148663	0.18962612250714814	0.34071440769129047	1.6893382358875706	0.8007834148720797	9.324981295196977E-4	0.8616414880703256	9.324981295196945E-4	0.8616414880703249	1.0580632030261812	0.9449725602793729	0.7575318300886528	0.8466933842167632	1.0390114015750733	1.0436943499392008	1.425934861481957	1.4299920255775858	0.24072109001680708	0.9082049294617983	0.14518531783785107	0.6594863354550864	0.8803858804248075	1.7372886157866105	0.7780452473070454	1.0	0.0	1.0	0.0	1.0	1.0	0.0	1.0	1.0	1.0	0.0	1.0	1.0	1.0	1.0	11.0	-55072.54282336813	0.0	0.0	78.0	-1403.316785451562
64830000	-56919.64593876958	-1456.1982886352691	-55463.44765013431	0.4892888197862483	2020.850437207611	49.49385101071262	146.263402648319	15.024828569476496	5.487656670635992	0.29333194128932233	0.17815164008760595	0.19081243910740467	0.3377039795156647	0.8534305112303707	0.7670125061962789	8.787423318998991E-4	0.6261540600577142	8.787423318999017E-4	0.6261540600577157	0.7168842130140526	3.960832762039662	1.0667610883283964	0.7507726400448197	1.2585843906190695	1.3021585139195602	1.4777040049541394	1.7065216510505343	0.28572200324225094	0.27198004677277565	0.4660559108673831	0.462731240052354	0.7855052583350308	1.5239653637136266	0.6179823643312574	1.0	0.0	1.0	0.0	1.0	1.0	0.0	1.0	1.0	1.0	0.0	1.0	1.0	1.0	1.0	11.0	-55064.84501465116	0.0	0.0	80.0	-1396.5532722369685
64840000	-56922.31086466153	-1447.4560164496304	-55474.8548482119	0.49731917509083406	2020.8424068523066	49.56403514679132	140.7159095015003	15.058830733294116	4.817229447742126	0.29640081164497073	0.17438135368106197	0.1939354307741929	0.33528240389977215	0.8526037807596936	0.7608040508846072	9.65883043464732E-4	0.8108208486363646	9.658830434647314E-4	0.8108208486363676	0.8957161663483292	3.8560642513408525	0.6650581114757801	0.9214998287063386	1.826971204847296	1.1137089468288066	0.8358758496367412	0.5295720949090453	0.4559546728829228	0.40025085319670084	0.11393326138565489	1.5267587866637882	1.3518731324874402	2.5011570018874365	0.8058936871497014	1.0	0.0	1.0	0.0	1.0	1.0	0.0	1.0	0.0	1.0	0.0	1.0	1.0	1.0	1.0	10.0	-55078.96747372357	0.0	0.0	88.0	-1379.721284705658
64850000	-56927.711567329614	-1460.1683847825122	-55467.5431825471	0.5402546883093363	2020.799471339088	50.32119369538896	146.7980904134819	14.75342689320524	6.040558075216922	0.29006956732022054	0.176634769756842	0.19326926573179265	0.3400263971911426	0.6572597819639473	0.7421461256896892	8.965572210892563E-4	0.6527502156988302	8.965572210892566E-4	0.6527502156988301	0.7719435419171461	0.5585904451117577	0.7208720553472061	2.6626515632613774	1.3602728299746192	0.8220829395191622	0.1772824477519125	1.658993412954617	1.3178053554797475	1.4415559999373206	0.2542382161551657	1.3791586712719648	0.9220295049590636	2.5433043446144685	0.6664877426842484	1.0	0.0	1.0	0.0	1.0	1.0	0.0	1.0	0.0	1.0	0.0	1.0	1.0	1.0	1.0	10.0	-55080.164425521885	0.0	0.0	80.0	-1400.4589319037582
64860000	-56951.04804660079	-1481.4918997691689	-55469.556146831615	0.520293322312141	2020.819432705085	50.57967567279131	137.76116899736368	14.699069808661026	5.066844471602642	0.2895181005333999	0.17819497054678077	0.19604103075541648	0.33624589816440065	0.9289615774132681	0.7551838520835763	9.064303881609252E-4	0.8633404217231992	9.064303881609245E-4	0.8633404217231985	0.5285814950322982	0.4351120956081874	0.6368118090465076	1.1765232651878952	1.2329146641903375	1.2921906362342181	0.08893018094231747	1.4478162349324484	0.6909791781219676	1.0338579448411302	2.0105002895424544	2.0473879144252116	1.1909712579033749	1.270377926929705	1.0562443569244462	1.0	0.0	1.0	0.0	1.0	1.0	0.0	1.0	0.0	1.0	0.0	1.0	1.0	1.0	1.0	10.0	-55076.41287027278	0.0	0.0	87.0	-1411.719359360462
64870000	-56929.87778623462	-1465.2408397005331	-55464.63694653408	0.47321251816025767	2020.8665135092372	49.63624578257244	123.3868206401189	14.453119590410186	4.911088377136941	0.293983145056041	0.17992654814456588	0.19213953011714976	0.3339507766822412	0.941669625592301	0.7660926507809954	9.470859557989766E-4	0.6879234611923607	9.470859557989776E-4	0.6879234611923624	1.2523865060074666	0.9480624341160062	0.6396681040264008	1.2273310264600676	1.447614290844255	1.9817469717141742	0.16619932270974255	1.1560525973297402	0.47354513088468025	1.1591266470490698	0.11990543634116889	0.5943298885374815	1.906282255847827	1.4840460189919247	0.7606653886037652	1.0	0.0	1.0	0.0	1.0	1.0	1.0	1.0	1.0	1.0	1.0	1.0	1.0	1.0	1.0	13.0	-55065.03999146571	0.0	0.0	82.0	-1399.130173411772
64880000	-56953.43423498276	-1458.9410469039647	-55494.49318807879	0.4671242952912336	2020.872601732106	49.95459394833993	153.84684277066322	15.1177938134477	5.0047290273403116	0.29046754800137636	0.1822339328167505	0.18620959707688914	0.3410889221049819	0.7978891012963383	0.7364499257928504	8.994099982616224E-4	0.7672678025026295	8.994099982616239E-4	0.7672678025026297	0.6472127330279419	2.364749849391828	0.5721869607822303	0.019227865142739765	0.46972268029016856	0.8743839145137207	0.40857568782521064	1.2354511568418414	0.640696057726669	1.8211479761275084	0.0050111760418499384	0.42390972769762025	1.1888070968858693	1.034610622026774	0.9634227114976903	1.0	0.0	1.0	0.0	1.0	1.0	0.0	1.0	0.0	1.0	0.0	1.0	1.0	1.0	1.0	10.0	-55109.795829722985	0.0	0.0	80.0	-1398.1950093451135
64890000	-56952.5284042917	-1465.6605197429653	-55486.86788454873	0.48010103761978273	2020.8596249897776	50.04472038687898	169.3673209913666	15.8723440789886	4.797615331646415	0.2930254019394052	0.17809129932927606	0.19142254849402593	0.33746075023729066	0.73242489636007	0.7255456797919949	9.363266304892515E-4	0.7232794333362002	9.363266304892534E-4	0.723279433336201	3.1087864345127882	0.2825115075948476	1.215089712462427	0.06882041825637676	1.4137316907400077	1.7708026950298092	0.40190437746327035	1.145184194815634	0.47792221060668594	1.8524737031333545	0.011249585403631962	0.7163579910034668	2.3691632481351035	1.4849438119584277	1.199534651360994	1.0	0.0	1.0	1.0	1.0	1.0	0.0	1.0	1.0	1.0	0.0	1.0	1.0	1.0	1.0	12.0	-55098.58037138145	0.0	0.0	77.0	-1397.8425562812986
64900000	-56930.443115558846	-1458.7819256639107	-55471.661189894934	0.4683283463409565	2020.8713976810564	49.18645164766324	170.948897821739	16.0104188454385	4.955854469913551	0.2863756105548252	0.18133128447644298	0.19311072984138067	0.339182375127349	0.6084422045543525	0.750433819101466	9.686563060983603E-4	0.9011937068360173	9.686563060983585E-4	0.9011937068360159	1.009741973671453	0.31643587338275675	0.5551940535653088	0.3358580137166958	0.8227461068736442	1.3744665903187154	0.2216434677068041	1.1786889217869407	0.3622493483805011	0.6553833972339073	0.007339530930863882	0.8517165167496605	1.2399484120418516	1.71977488272754	0.9046753575250778	1.0	1.0	1.0	1.0	1.0	1.0	0.0	1.0	1.0	1.0	0.0	1.0	1.0	1.0	1.0	13.0	-55092.10056854588	0.0	0.0	77.0	-1386.4245094682365
64910000	-56952.89789477271	-1463.3270634524908	-55489.57083132022	0.4582207941615252	2020.8815052332359	50.34114402756838	174.1359484491065	15.872609728871973	5.366742776683393	0.29252868673207844	0.17696356581296716	0.1883347095212606	0.34217303793369164	1.0120413408244613	0.7525345944426652	9.052969661119661E-4	0.733840555044487	9.05296966111967E-4	0.7338405550444895	1.315577552002981	0.12433494647955315	0.4998919400916291	1.2847669212496367	1.1618001253198764	0.5713775669008246	1.8027176687259363	1.7327132029525325	1.7364210512462517	0.9945012901410525	0.0912006185047512	0.8362542374154369	1.0610226842025483	1.8637918241048392	0.969219809342068	1.0	0.0	1.0	0.0	1.0	1.0	0.0	1.0	0.0	1.0	0.0	1.0	1.0	1.0	1.0	10.0	-55090.78190931069	0.0	0.0	86.0	-1399.9584434505452
64920000	-56953.45094761299	-1475.2849449514356	-55478.16600266156	0.46302210197619736	2020.8767039254212	50.69842824580434	211.71538915251563	15.952370817303947	5.190422112923125	0.29174561689489553	0.17996321418142505	0.19254696896031634	0.33574419996336097	0.8388984215432975	0.7792710877213117	8.562485078492691E-4	0.6450715361874031	8.562485078492678E-4	0.6450715361874043	0.3109203333554058	0.1044553025013805	1.2107640398223183	0.8509289493222738	0.8790097552854703	0.8681708377531238	1.480705215371324	1.2537103912598022	1.334044823992356	0.5961415993209905	0.33256922524159815	0.7478458973101235	0.5724950998289167	2.063465305704905	0.5551318068124684	1.0	1.0	1.0	1.0	1.0	1.0	0.0	1.0	0.0	1.0	0.0	1.0	1.0	1.0	1.0	12.0	-55102.5816079352	0.0	0.0	75.0	-1414.8347975809572
64930000	-56930.68577926527	-1461.2043648840445	-55469.481414381225	0.4693206011339077	2020.8704054262635	50.353514784360144	151.1468325720899	15.158075632829304	5.193872017485149	0.29252325200007345	0.17996321418142505	0.19232790826549834	0.33518562555300113	1.2245195055266778	0.7944772560867903	9.026104257052237E-4	0.7044248944275936	9.026104257052235E-4	0.7044248944275927	0.4431502278792674	1.2038404539083734	0.46924034114964913	0.914403335825426	1.3873723252336376	0.5458526184559395	0.7220969733133641	0.7528557024325848	0.37546668333785516	1.0416717938680773	0.8749119747221095	0.882445010107013	1.240054640861813	1.017981476239936	0.8919928758885798	1.0	0.0	1.0	0.0	1.0	1.0	0.0	1.0	1.0	1.0	0.0	1.0	1.0	1.0	1.0	11.0	-55092.404378429244	0.0	0.0	77.0	-1400.222835139851
64940000	-56941.579531683	-1472.0179448582653	-55469.56158682473	0.47098358314974204	2020.8687424442476	50.77381200367127	162.91798468567623	15.16524319180284	4.9529261990964875	0.29280763486969785	0.17796264219147506	0.19279185070255053	0.33643787223627447	1.8086341423954397	0.816703340020568	8.789898470006049E-4	0.7645982630287411	8.789898470006061E-4	0.7645982630287407	0.7046571651929939	1.196788802931437	1.3286219675607964	0.8082040724843246	0.8454983259037201	1.1222709428402333	0.023269010747806806	0.9270214613345936	0.44896276391449397	0.7572587350104553	0.22200599040550448	1.2506975692966649	1.1871557751743944	1.44363283124341	0.24841907059343024	1.0	0.0	1.0	0.0	1.0	1.0	0.0	1.0	1.0	1.0	1.0	1.0	1.0	1.0	1.0	12.0	-55098.67713826539	0.0	0.0	77.0	-1404.4079031422568
64950000	-56920.359551456626	-1470.7246423429206	-55449.63490911371	0.4804092881362	2020.8593167392612	50.49926845218259	177.36871246071013	15.541431588580412	4.851409346670297	0.29633454999519304	0.17864712216445774	0.19073028058211586	0.33428804725823125	0.7510805335271082	0.7530068067839321	9.318153884759952E-4	0.6523770677058778	9.318153884759955E-4	0.6523770677058782	0.5517416145833632	0.4724517235526311	0.9055911619625565	2.5882381682974946	0.9339179731377123	0.8814884536120879	0.024819017800242312	0.6183543486438469	0.3247234283979505	0.5161469019890736	0.35776497711434885	0.524931316774123	0.7393283603898658	0.9772163585501894	0.605721817109811	1.0	0.0	1.0	0.0	1.0	1.0	0.0	1.0	1.0	1.0	0.0	1.0	1.0	1.0	1.0	11.0	-55073.8033802232	0.0	0.0	75.0	-1414.92759504679
64960000	-56954.664150243785	-1478.510538340864	-55476.15361190292	0.4846310513499994	2020.8550949760472	50.73430682963189	136.38985378142996	14.803082702452517	5.1717034808415585	0.29201297295668327	0.1749978125778506	0.19548425755502458	0.3375049569104394	0.47104025385720055	0.6994974296785696	9.247953399067074E-4	0.6286866497717845	9.2479533990671E-4	0.6286866497717857	0.6868233518879768	0.42194962698463795	1.5157933212006052	0.2734851039538907	0.7613154439876857	1.836748640569342	0.9956384035547582	1.4368797071015396	0.23952696715255417	1.501838420631912	0.10166125875686277	0.7302517646891256	0.9188289001285987	1.4251081849154725	0.5600278003686514	1.0	0.0	1.0	1.0	1.0	1.0	0.0	1.0	1.0	1.0	0.0	1.0	1.0	1.0	1.0	12.0	-55090.581834906385	0.0	0.0	75.0	-1419.8282611572256
64970000	-56925.83019796493	-1483.0499279727653	-55442.78026999217	0.47768970227095947	2020.8620363251264	50.515506837676526	182.30551427251328	15.475601614969081	4.922574507316433	0.2899813148048043	0.17659158892026255	0.19660990217661292	0.3368171940983181	0.6161910929544152	0.7516616233733453	8.703468508381517E-4	0.8568288903770929	8.703468508381481E-4	0.8568288903770924	0.7322766031737404	1.480884517398177	0.5746765442968818	0.18803809109008196	0.48837936449436553	1.2073479853867664	0.33528661457308556	1.5085830963066156	0.5544424205538075	0.5960795842581191	0.6794102268220592	0.2228619321414081	2.5136492279117952	1.657309162900823	0.6660870338468163	1.0	0.0	1.0	0.0	1.0	1.0	0.0	1.0	1.0	1.0	0.0	1.0	1.0	1.0	1.0	11.0	-55072.06584237985	0.0	0.0	77.0	-1414.61823079174
64980000	-56945.033399057	-1475.3140299079778	-55469.719369149025	0.5323806522600933	2020.8073453751372	50.4646871341211	173.59237449794878	15.338863239819132	5.277150782060388	0.28994981682649246	0.17995487809614744	0.19201364892532194	0.33808165615203617	0.5097220653871234	0.7200658922349682	8.543901411721508E-4	0.7645643773701923	8.543901411721496E-4	0.7645643773701926	0.7040929362402724	0.5775293641291277	0.9981921780450079	0.019869578286970155	0.9668446628411508	0.9199816655793631	0.2338057305032151	0.5482349755363881	0.21146323261116556	0.6935676014191005	0.31279552028077234	0.3470135951932989	1.4967336014556036	1.351012437726004	0.16189159297073505	1.0	0.0	1.0	0.0	1.0	1.0	0.0	1.0	1.0	1.0	0.0	1.0	1.0	1.0	0.0	10.0	-55096.77987374531	0.0	0.0	80.0	-1417.8247374757482
64990000	-56989.36440043198	-1484.5000326579807	-55504.864367774	0.48775215369272507	2020.8519738737045	50.73505580650465	143.00423294566815	14.790561320278563	4.593593985530018	0.2915316716742642	0.1782267387346967	0.19305286247519401	0.33718872711584313	0.46147315370717606	0.7007008206374066	8.966124350469412E-4	0.8261079036269403	8.9661243504694E-4	0.8261079036269408	0.4634179399829752	0.23429383566346637	0.9142768593744651	0.014363743519887319	0.7189272096543659	0.44497940190303	1.0298685564119356	0.5566304507337518	0.35363508587955855	0.20676720442976718	2.1248744011598646	0.40646300005740016	1.2462980356845126	0.8877055826026579	0.14699878700798308	1.0	0.0	1.0	0.0	1.0	1.0	0.0	1.0	1.0	1.0	0.0	1.0	1.0	1.0	1.0	11.0	-55122.773833573316	0.0	0.0	82.0	-1421.7681094131
65000000	-56961.698523237166	-1477.4449217965482	-55484.25360144062	0.4799064388379544	2020.8598195885593	50.305706492526525	177.87667855254375	15.808651033079096	5.579614919253856	0.2966920203020625	0.17681030692558655	0.19095139578805198	0.335546276984297	0.7810175000550478	0.7428530610553571	8.98784243875482E-4	0.6829341634926849	8.987842438754808E-4	0.6829341634926841	0.3980549307518843	2.06059822715701	1.1239209189639825	0.7419379108239711	1.779547422054016	0.6627977528047747	3.7344331714749144	0.8603281510592595	0.6679116030794312	0.7054295920852208	0.5861978495457125	0.6341672752510139	1.4650746742092038	1.3449491240930087	1.6295771188432724	1.0	0.0	1.0	0.0	1.0	1.0	0.0	1.0	1.0	1.0	1.0	1.0	1.0	1.0	0.0	11.0	-55094.621095127244	0.0	0.0	80.0	-1412.5762932902805
65010000	-56968.42197663641	-1487.863565145229	-55480.55841149118	0.47382315099082367	2020.8659028764066	50.759046379457814	140.19146958443798	14.67309855745518	4.596661064468782	0.2867019510445476	0.18069439746467722	0.19361805073687438	0.3389856007538989	0.8386027661632947	0.7663794563228892	8.574457312055842E-4	0.8735893846036883	8.574457312055856E-4	0.8735893846036898	1.9282856377383797	0.07536011368881733	1.4444215886149647	0.9471894539301747	1.044833568426985	2.3000117397331667	0.8384219452522802	2.715591355334035	1.5770592209594807	2.0572773592480225	1.0564194266220919	1.3707542054460962	1.9831415324972008	2.566258061468115	0.7327461348837634	1.0	0.0	1.0	0.0	1.0	1.0	0.0	1.0	1.0	1.0	0.0	1.0	1.0	1.0	0.0	10.0	-55100.73087297822	0.0	0.0	82.0	-1411.2098921660659
65020000	-56938.56367714861	-1470.4842455628357	-55468.07943158577	0.5415796997517848	2020.7981463276456	49.90725397384499	114.54299543358266	13.604315691231808	5.832309909924075	0.2928142584464481	0.17792060477975122	0.19286558586139782	0.336399550912401	0.726473846253698	0.7641589123378544	9.386935750798221E-4	0.8017194869722029	9.386935750798239E-4	0.8017194869722025	0.5123503051678159	0.6223246253098649	0.6761995635658188	0.5801126236850099	1.3609730155776454	0.8330489832204994	0.9630896457172421	1.1485062212962536	0.3858708248582329	1.154910752173582	0.25842984517819056	1.3094414322819337	0.4754569574649803	1.5541862663019745	0.4144265420258616	1.0	0.0	1.0	0.0	1.0	1.0	0.0	1.0	1.0	1.0	0.0	1.0	1.0	1.0	1.0	11.0	-55083.78454387434	0.0	0.0	83.0	-1406.5268907525103
65030000	-56921.419845908975	-1454.8791052296428	-55466.54074067933	0.4960619154071121	2020.8436641119902	48.605855432360016	129.22873787131516	14.891877633705121	5.189072945693248	0.292501118714499	0.18081688379280808	0.19279595811912079	0.33388603937357025	0.8024571401777366	0.7452697506276791	9.343338164448972E-4	0.8777310054689508	9.343338164448991E-4	0.8777310054689513	0.4085931112502027	1.121961752559538	0.47499778704908097	0.11601126810576205	1.4757157277658344	1.5179386429119044	0.22486557383562536	0.8676265973627063	0.2085664191648303	1.566232413906961	2.0857312493054385	0.7140429532552838	0.7308243457706155	1.0536852299925594	0.13121855124805093	1.0	0.0	1.0	1.0	1.0	1.0	0.0	1.0	1.0	1.0	0.0	1.0	1.0	1.0	1.0	12.0	-55090.8043588608	0.0	0.0	82.0	-1385.335000449935
65040000	-56900.519314604935	-1438.5436090201713	-55461.975705584766	0.4488589475738825	2020.8908670798235	48.534627980099465	114.55015413753024	14.554301734455061	5.201396603987851	0.29346212165437563	0.18049118861184388	0.19319130896225759	0.3328553807715211	0.8580622965724897	0.7317028331476765	9.845194656384834E-4	0.8213447901897478	9.84519465638484E-4	0.8213447901897469	0.719278207016768	1.1039021946801004	1.1452932917753378	0.7805921142387929	1.0465809649595836	0.8084049462491326	0.8249075440424201	1.250728835860017	3.3818396339183936	2.268513533118461	0.05118740210383339	0.7533493316421176	0.7753672872299773	2.8074264325743	0.6335498842020436	1.0	0.0	1.0	0.0	1.0	1.0	0.0	1.0	0.0	1.0	0.0	1.0	1.0	1.0	1.0	10.0	-55076.55356887465	0.0	0.0	84.0	-1370.6583388083475
65050000	-56905.56188294387	-1431.9863125021702	-55473.575570441695	0.4523393524920635	2020.8873866749052	48.50527878042099	145.99179417415849	15.38933397353166	5.162558218513791	0.29340512699569676	0.1802653086156481	0.19296508838731535	0.3333644760013381	0.7444598572874593	0.7581237324520564	9.69636951696113E-4	0.6860189099413748	9.69636951696113E-4	0.6860189099413763	1.515198001563975	0.9185685225751531	1.0697065795428156	0.39591867070078773	1.523402022146991	0.5410621974415548	1.4363561055034604	1.8366563939287608	0.21762239982718132	1.9114739679155819	0.06220687238092848	1.554840516031691	0.8875691840565034	1.4892008461178743	1.2476211452675618	1.0	0.0	1.0	1.0	1.0	1.0	0.0	1.0	0.0	1.0	0.0	1.0	1.0	1.0	1.0	11.0	-55075.247793172006	0.0	0.0	81.0	-1370.3510364869223
65060000	-56904.295383093224	-1420.4826614635592	-55483.81272162966	0.5308203237760806	2020.8089057036213	48.761043302379775	125.50031580842916	14.87944412654069	5.674833437601347	0.2876697346718223	0.1804067201070067	0.19317464492735326	0.3387489002938161	1.913276426503653	0.8294095952515301	9.42556437696791E-4	0.667582439431789	9.425564376967898E-4	0.6675824394317891	1.1029036684588929	0.5073503688756866	1.0888000916601197	0.8383741689444768	1.2417157483052057	0.9822001370465975	1.1295736111537211	0.38562302095091955	0.31594959741287604	1.179353917320058	1.8688695198143919	0.6720282584917936	0.5481591095173294	1.8420376201261572	0.24928093593858042	1.0	0.0	1.0	0.0	1.0	1.0	0.0	1.0	1.0	1.0	0.0	1.0	1.0	1.0	1.0	11.0	-55093.92648751739	0.0	0.0	81.0	-1359.924738114675
65070000	-56880.793134977685	-1432.4343127429968	-55448.35882223469	0.5008435996694018	2020.8388824277279	48.239219135677615	102.0127702699199	13.970666773820108	4.692824504075523	0.2913153752131599	0.18104861388153626	0.19379789519934681	0.3338381157059554	1.7387519080465041	0.8131775086701375	9.96514974242059E-4	0.7676764254814442	9.965149742420607E-4	0.7676764254814443	0.5465886841112997	0.035984636628809644	0.44007862777505213	0.4382781724745286	2.7390073470995615	0.7648373909464614	0.10954465885820323	0.6685532838641876	0.4302820005106479	1.6727665136134042	0.025785769100278636	0.6142267955301354	0.9030411369756907	3.826955343395199	0.7830718528885562	1.0	0.0	1.0	0.0	1.0	1.0	0.0	1.0	1.0	1.0	1.0	1.0	1.0	1.0	1.0	12.0	-55067.705470409026	0.0	0.0	78.0	-1365.7951629829786
65080000	-56880.90807437633	-1422.2642770457348	-55458.6437973306	0.5124975358483569	2020.827228491549	48.361056496018655	104.18032123052404	14.132933421979095	4.961005276513857	0.29478724862886685	0.1759912394771669	0.19293563895038573	0.3362858729435789	0.6407439856945317	0.7392809386665831	9.20482728860112E-4	0.7089547180891342	9.204827288601118E-4	0.7089547180891349	0.3686949029050033	0.9208733030869254	1.6280201125015128	1.008800968196105	1.2432837985144949	1.2555708317962402	1.6858374343605569	1.6986847733681623	0.8745752384063639	1.2228671493856829	0.7584912810567311	0.05483094096431896	1.1195700881655601	1.436581719968891	0.4131774467300868	1.0	0.0	1.0	0.0	1.0	1.0	0.0	1.0	1.0	1.0	0.0	0.0	1.0	1.0	0.0	9.0	-55069.26524253204	0.0	0.0	80.0	-1365.2656624721433
65090000	-56922.51579147836	-1431.0753630525608	-55491.440428425805	0.49227615561317895	2020.8474498717842	48.11933526428039	150.99389979905106	15.424122408185038	5.718997513500295	0.29041262062674494	0.17944123299214879	0.19025400060640246	0.3398921457747022	0.657011586777949	0.752115394622916	9.3274000666303E-4	1.036499772207096	9.327400066630307E-4	1.0364997722070974	1.1589593394049542	1.0337439280824483	1.5292785834736682	3.1259903956431465	0.9515141177880332	2.3794979972009354	0.48678146740171024	1.4842844314890058	0.4604323505359087	2.2306500836891057	0.068623439118248	0.166230924867577	0.9869960881678914	1.5991563656619743	0.15416964968410968	1.0	0.0	1.0	0.0	1.0	1.0	0.0	1.0	1.0	1.0	0.0	0.0	1.0	1.0	0.0	9.0	-55118.60369798597	0.0	0.0	84.0	-1355.5480433400298
65100000	-56901.88156331435	-1430.8801881858674	-55471.001375128486	0.4723746395962625	2020.8673513878011	48.42557188496082	158.29048548003655	15.685855478056961	5.4082834626656044	0.29139305063007614	0.17916839285013564	0.19205872671857455	0.33737982980121206	0.8198718007048771	0.7696334405562157	9.80428501079677E-4	0.8690147145246787	9.804285010796806E-4	0.8690147145246798	0.9043035638938496	1.1547809376075007	1.0749178507323265	2.947563467840527	1.3234468727042965	0.7884899508698605	3.830136691066554	0.6085446521524275	0.16270893891100704	2.121993286137851	0.025284703617670014	0.8837685818543659	1.693561330792344	2.764174423098013	0.2761665821861108	1.0	0.0	1.0	0.0	1.0	1.0	0.0	1.0	1.0	1.0	0.0	1.0	1.0	1.0	1.0	11.0	-55098.87299218009	0.0	0.0	79.0	-1356.065477175765
65110000	-56904.511012544644	-1426.008094856318	-55478.502917688325	0.45009601664278964	2020.8896300107544	48.45243960391665	118.75670475600991	14.752241932649879	5.417922011149661	0.28947359871375533	0.17830783040330353	0.19307025479013853	0.33914831609280094	1.447512027571306	0.8065145948751007	9.67193866376968E-4	0.8075406224255843	9.671938663769684E-4	0.8075406224255833	0.24070722309055653	1.4723640277821222	0.4568583998790197	2.0724988815353456	0.45878628835262336	0.2374427834047414	3.7821477557934666	0.25805955934141395	0.3757751903121943	0.6120471551169693	0.8882848314376199	0.2822413543020472	0.43857988258937614	0.8199113336091146	0.12273859573352397	1.0	0.0	1.0	0.0	1.0	1.0	0.0	1.0	1.0	1.0	0.0	1.0	1.0	1.0	1.0	11.0	-55099.79975008762	0.0	0.0	82.0	-1361.2658094679712
65120000	-56941.00798746885	-1456.78347460183	-55484.224512867026	0.4618790014025399	2020.8778470259947	49.14408902075459	140.1653225395658	15.072419601576513	5.756443284843357	0.29250801097663653	0.17986306517415368	0.19031989790058543	0.3373090259486227	0.6130331256479975	0.7478167300102845	8.529774087056752E-4	0.9185086206643052	8.529774087056741E-4	0.9185086206643058	0.497910360615685	3.132342267345773	0.9512931393184126	0.32099578845743965	1.648015795049914	1.3491387360259588	4.181967466502559	1.6524029799553521	1.753662101376269	1.5847044428679293	0.8366443687247159	0.4614299517772763	0.7091251655819097	2.6823891801222657	0.3111336566993274	1.0	0.0	1.0	0.0	1.0	1.0	0.0	1.0	1.0	1.0	0.0	1.0	1.0	1.0	1.0	11.0	-55095.65059630201	0.0	0.0	86.0	-1377.8287032110654
65130000	-56917.138076195195	-1465.9706496824713	-55451.16742651272	0.5036605249625918	2020.8360655024346	50.05320648975147	135.48438735079964	14.665007335211309	5.7391750760135505	0.2925910129157391	0.18214490906076225	0.18635120966455568	0.33891286835894135	0.5603968828711318	0.7099830058234159	9.636922339264021E-4	0.8197781971131322	9.636922339264009E-4	0.8197781971131326	1.594018890556392	1.3178516090144803	0.8148092491788942	0.022736668484542685	1.9418502057652138	2.455684739835877	0.157614099538151	1.7998728880663812	0.6131441535465437	2.1804629130832534	1.1035004874243797	0.7878920869672035	1.9381511809701508	1.2950091090122389	1.017459663050929	1.0	0.0	1.0	1.0	1.0	1.0	0.0	1.0	1.0	1.0	1.0	1.0	1.0	1.0	1.0	13.0	-55058.067603261894	0.0	0.0	82.0	-1389.6111209052149
65140000	-56939.064353750895	-1471.626772069224	-55467.43758168167	0.5043744947945357	2020.8353515326028	49.25427760433701	101.53637566910113	13.78597170230718	4.919366753751038	0.29430723005406834	0.1768626865996772	0.19269170348596826	0.33613837986028455	1.060228202717708	0.7664817815598743	9.437430663275903E-4	0.949084196555091	9.437430663275896E-4	0.9490841965550916	0.8170133062342757	0.4454924219724087	0.9265143535159545	0.10876256242938935	1.8961420562323341	3.190644486096194	0.5208638754934705	0.5585527348569935	0.2870494895128154	2.1571295678990503	0.3947630475148228	2.0226513027507718	1.3335871724634907	2.019490694120138	1.2835280817888162	1.0	0.0	1.0	0.0	1.0	1.0	0.0	1.0	1.0	1.0	1.0	1.0	1.0	1.0	1.0	12.0	-55078.36110265929	0.0	0.0	86.0	-1392.5136848972124
65150000	-56946.443912424904	-1457.6629807699567	-55488.78093165495	0.5244174523264309	2020.815308575071	49.057638514707655	117.92828991987378	14.260466489275489	4.936671156059938	0.2918028004709198	0.17865664480712912	0.19606358299837567	0.3334769717235738	1.4092466575708542	0.8109105606754283	9.165877215140298E-4	0.8434318932108977	9.165877215140285E-4	0.8434318932108957	0.7606510179528572	3.4756737117660883	0.6422702751002447	1.2504955472841655	1.0287834637860243	1.1917399000980105	1.4946219617569076	0.6871670024516499	0.6602585588816668	0.8254297868974616	0.9742382830019022	0.3935323777813735	0.5425171982210935	1.166901350784124	0.4025322512180613	1.0	0.0	1.0	0.0	1.0	1.0	0.0	1.0	1.0	1.0	0.0	1.0	1.0	1.0	1.0	11.0	-55096.778253712735	0.0	0.0	86.0	-1387.8970877993092
65160000	-56892.230311031024	-1442.8368600158576	-55449.39345101517	0.4926967212760265	2020.8470293061214	48.47486120601553	109.20458747317824	14.273849083903821	4.97303464772654	0.2938645341627699	0.17882615391960208	0.1941939505527298	0.3331153613648965	1.4434799198179975	0.7953914177998094	9.352631441820248E-4	0.8965170749530438	9.352631441820237E-4	0.8965170749530459	0.6777545050667341	0.4791838242306051	0.6771083514961755	0.3866090539567847	2.193625833676687	0.36621946972248415	0.45113213829592835	1.1872178989411313	0.3636808970784086	1.7947452970360245	2.19884904016409	0.6124886702691257	1.1632688875601334	2.443254319068527	1.2609483167461932	1.0	0.0	1.0	1.0	1.0	1.0	0.0	1.0	1.0	1.0	0.0	1.0	1.0	1.0	0.0	11.0	-55072.76361965208	0.0	0.0	87.0	-1370.1915294433657
65170000	-56911.74082247245	-1457.4945682040793	-55454.24625426837	0.46798046053060194	2020.8717455668668	48.91499670538594	85.84094077929689	12.990019032213986	5.517040404125971	0.29095770530092385	0.17915820296911283	0.1946500227973315	0.3352340689326301	0.7418645876685401	0.7608105392276976	9.295428458664223E-4	0.7309561119169699	9.295428458664219E-4	0.7309561119169697	1.1592068520147158	0.8500420164790347	0.9001532734180545	4.663699390415068	2.8643963513551594	0.6190366251235685	0.6219252475830214	0.8976775588604863	0.6323597611599369	1.5284088450515694	1.64755804290883	0.8128601891751094	2.8321394794420742	1.8224897090083423	0.9106103422429414	1.0	0.0	1.0	0.0	1.0	1.0	0.0	1.0	1.0	1.0	0.0	1.0	1.0	1.0	1.0	11.0	-55066.17290938378	0.0	0.0	85.0	-1387.6625915137126
65180000	-56922.99079726128	-1461.4767171105275	-55461.51408015075	0.4788539703437212	2020.8608720570535	48.349144269962274	80.49429034136334	12.837734999451017	5.4625262679698405	0.2975367211860283	0.1785069444896136	0.19144224777624158	0.3325140865481149	0.9009558415495582	0.7549781726889998	9.619564304043152E-4	0.917663712139515	9.61956430404315E-4	0.9176637121395136	0.7445399138115368	1.5567605977562962	0.8134116491627842	0.7595460040717776	1.6869880447197547	0.591640330580166	0.8876314880249814	0.4760778705598549	0.34253238254269774	0.5818880247749089	0.036324305494763134	0.7218455756729059	0.6042561081288144	1.7245748218115613	0.8496973565623143	1.0	0.0	1.0	1.0	1.0	1.0	0.0	1.0	1.0	1.0	1.0	1.0	1.0	1.0	1.0	13.0	-55093.715577129005	0.0	0.0	77.0	-1388.3001634831212
65190000	-56959.146079304024	-1468.3489043677134	-55490.79717493631	0.5193299730323228	2020.820396054365	49.02983924217789	111.12563206724758	14.036162539154343	5.381169959910664	0.2873763473546315	0.18015704373263577	0.19264953680194238	0.3398170721107886	0.9450226604816577	0.7758696945935687	9.426180500506821E-4	0.7552440137077905	9.426180500506828E-4	0.7552440137077926	1.8241082992564337	0.9490812275136966	0.7150158292436058	1.6211281214048385	1.072363527814051	1.6972983654858564	0.1556567335639862	2.434315161932929	1.943738975260368	1.4058452807139432	0.7598185502632391	1.6106122347966096	1.6716040446913771	2.4399544638727346	1.1039422704669128	1.0	0.0	1.0	0.0	1.0	1.0	0.0	1.0	1.0	1.0	0.0	1.0	1.0	1.0	1.0	11.0	-55101.64315175815	0.0	0.0	78.0	-1397.946150506841
65200000	-56945.09155769777	-1467.8460737801954	-55477.24548391758	0.5424952269007418	2020.7972308004967	48.76336626840118	124.68525139619744	14.719144750009836	5.368035302518727	0.2920263075635369	0.1755357426286607	0.19248182318805693	0.3399561266197438	1.3207127627253472	0.8115989363990621	9.559108453046041E-4	1.016485382337918	9.559108453046044E-4	1.0164853823379199	1.476912166478701	0.4766684554279541	1.171684001442953	2.895785857248981	1.4003308849195306	1.2875320583770107	0.7839533488228306	1.500606956175612	0.7912657523694189	0.7273039285181104	2.0249812788918233	0.7414903021845384	0.6948169764489989	0.9267053866161054	2.0491963421834836	1.0	0.0	1.0	0.0	1.0	1.0	0.0	1.0	1.0	1.0	0.0	1.0	1.0	1.0	1.0	11.0	-55077.96342743174	0.0	0.0	88.0	-1386.3397241505747
65210000	-56940.02880937828	-1455.0124810531331	-55485.016328325146	0.47551449320425393	2020.8642115341931	48.293673016862535	99.16072475947267	14.085280381144582	4.970844202641807	0.28686019488243714	0.1809670052964212	0.19305291990686668	0.3391198799142733	0.8749131902904448	0.7500085456782726	9.537178615645232E-4	0.8407937766918173	9.537178615645226E-4	0.8407937766918169	1.964062270860893	0.3464651756993912	0.7509067514481005	0.9892249056414681	1.6430709095823204	0.7930779848286769	0.40214285289832136	1.084441725534432	1.1402394982681987	0.7282807700246295	1.9228543032441037	1.1395383831707553	1.5195556196160585	1.6021148093377786	1.1143045139474348	1.0	0.0	1.0	0.0	1.0	1.0	1.0	1.0	1.0	1.0	0.0	1.0	1.0	1.0	1.0	12.0	-55078.4963882572	0.0	0.0	88.0	-1383.2903785757724
65220000	-56944.78884038454	-1471.6259114335717	-55473.16292895097	0.4649817517290804	2020.8747442756683	48.42186141149681	116.82359382828284	14.275182326981334	5.492839825564391	0.29127148822460275	0.18056638400672934	0.19153298670259356	0.33662914106607267	1.1073062547575732	0.8011863737119086	8.998536396007763E-4	1.0159503986831686	8.998536396007761E-4	1.0159503986831688	1.393189740264595	0.1832667212424597	0.710238912378329	0.5838495025365854	1.5599023121110622	0.868425529973181	4.583468655001942	0.8324156769589027	1.2097819009451916	0.9326672799584876	0.2115163872714295	1.2833045022052274	0.6218736920271513	0.8387667908485867	1.3033300578445328	1.0	0.0	1.0	1.0	1.0	1.0	0.0	1.0	1.0	1.0	1.0	1.0	1.0	1.0	1.0	13.0	-55067.32864949558	0.0	0.0	84.0	-1388.0274276841822
65230000	-56957.59603958309	-1456.8090024302946	-55500.7870371528	0.4603170286686976	2020.8794089987286	48.31590768841804	121.46375148394708	13.93668048656162	4.901396283509189	0.2918191909086774	0.17927177010846418	0.19210934642522576	0.33679969255763087	0.8085507525714651	0.7455444845656417	9.678684813991912E-4	0.748809505063411	9.678684813991911E-4	0.7488095050634118	0.86036357956799	2.2119340219006847	1.0498736458823006	0.19884210068258792	1.5455189459378667	1.284317444913998	1.0676757345085972	1.1135064004172763	0.20808665949316296	0.5260853032614549	0.3686205794292537	1.6217738011055758	1.1627991603220322	1.2491048986993223	0.5675618658454432	1.0	0.0	1.0	1.0	1.0	1.0	0.0	1.0	1.0	1.0	1.0	1.0	1.0	1.0	1.0	13.0	-55089.83275422673	0.0	0.0	88.0	-1389.179709945909
65240000	-56967.52296853985	-1460.2063868576215	-55507.31658168223	0.472164519137434	2020.86756150826	48.50744616986771	128.21806211232743	14.651646964520566	5.103878198164041	0.28809586065106935	0.18164565694852403	0.19271331290462018	0.3375451694957846	0.9145056841684173	0.8019192364552538	9.116566929522573E-4	0.7878235746441502	9.11656692952256E-4	0.787823574644149	1.4701436038097824	0.35068905655304833	1.2361518660149595	2.0676552901476324	1.2233845863378923	0.5263902914954023	0.2007614676202512	1.2906279033116557	0.4100928629934807	0.5964470357393451	1.0349805013845477	1.6430550110866027	2.0660089390642726	2.5776713485632534	0.7376879320610744	1.0	1.0	1.0	0.0	1.0	1.0	1.0	1.0	1.0	1.0	1.0	1.0	1.0	1.0	1.0	14.0	-55082.083092565124	0.0	0.0	96.0	-1385.2289040149728
65250000	-56954.62174446822	-1452.0486254147638	-55502.57311905346	0.4703308584313345	2020.869395168966	48.89282678326827	152.8315678511505	15.121681920926836	4.830258116245602	0.2935749517132079	0.17549378957182743	0.1911813116178849	0.33974994709707795	1.2277820972664448	0.8094091675387117	9.322955503369018E-4	0.9163058383862421	9.32295550336901E-4	0.9163058383862411	0.8561608360237472	0.5525100730473017	0.040177900515944207	0.9369892964287242	2.4140303100573846	1.1295289788334193	2.4953911966670823	0.7764978250057557	0.7062706268028524	0.9511536992217773	0.8180668732605183	1.3425296551600645	1.0133873763782764	1.6558688717917385	0.944948112580963	1.0	0.0	0.0	0.0	1.0	1.0	0.0	1.0	1.0	1.0	1.0	1.0	1.0	1.0	1.0	11.0	-55077.06773075841	0.0	0.0	96.0	-1377.8039280269936
65260000	-56964.39897129038	-1454.575954425081	-55509.823016865295	0.5443254130679759	2020.7954006143293	48.52621165484842	126.75413044748663	14.827664977220266	5.81505396242144	0.2927076090863022	0.1805669515788743	0.19399505758010788	0.3327303817547137	0.9019115779773361	0.7871433387525079	9.560603354789394E-4	0.997860476850963	9.560603354789402E-4	0.9978604768509646	0.6968251352753554	0.31218478514015535	1.374478765149116	0.2638004478580251	1.7983928278519177	0.6775813005266299	0.6675601637774227	0.8451478064372702	0.3660123530199489	1.074760938625265	0.1902426713217036	1.2750709478129516	0.9411410389577027	1.6221835156968005	0.5819055460225142	1.0	0.0	0.0	0.0	1.0	1.0	0.0	1.0	1.0	1.0	1.0	1.0	1.0	1.0	1.0	11.0	-55091.247218839206	0.0	0.0	97.0	-1381.1864098903372
65270000	-56973.78612418012	-1451.47968443364	-55522.306439746484	0.5526000774295695	2020.7871259499677	49.02090668333563	110.99019066498745	13.985647324147532	4.957516906696704	0.2904037574325293	0.1822434572624572	0.19077920330005332	0.33657358200495835	0.5473327857003923	0.7204382807657183	9.549803328889452E-4	0.860672834682257	9.549803328889435E-4	0.8606728346822579	0.9377633905422916	2.5365394902607634	0.5998206512148192	1.6918179889392733	2.3065241407211934	0.44233613057573656	1.8342595526881047	0.7673550266211462	1.7468532844696787	1.0790247343906416	0.4029513659103289	0.3575911795567964	1.5137378417554956	1.0868101585247911	0.3398831801473355	1.0	0.0	1.0	0.0	1.0	1.0	0.0	1.0	0.0	1.0	0.0	1.0	1.0	1.0	1.0	10.0	-55108.58461016171	0.0	0.0	91.0	-1382.682312736127
65280000	-56986.929405771785	-1465.7922141430818	-55521.1371916287	0.5743878894889395	2020.7653381379084	49.42951891879724	89.91336387434536	13.392142885187852	4.912872295422011	0.2957887828850238	0.17615563770604395	0.18841399303126366	0.3396415863776668	1.4893205662135236	0.8084090781323394	9.389765832569444E-4	0.9710764514329183	9.389765832569433E-4	0.9710764514329148	1.0291263395046908	0.2037736666211351	0.6750793804061183	3.5660933595512994	1.3371515467398853	0.66507207345984	0.6593755136183119	1.575512041081545	0.5391867795560785	0.5914735287043053	0.02200838312828748	0.8900189526011296	0.9724862405494318	1.624473017191002	0.4744215891009229	1.0	0.0	1.0	0.0	1.0	1.0	0.0	1.0	0.0	1.0	0.0	1.0	1.0	1.0	1.0	10.0	-55104.78084157741	0.0	0.0	94.0	-1392.2928378842087
65290000	-56955.020820380654	-1472.5878235203459	-55482.432996860305	0.5804531160510433	2020.7592729113462	49.15837902693397	114.13842217289246	13.924604952805263	5.059370988521133	0.29176447754205304	0.1779765066557037	0.19065671039496862	0.3396023054072729	1.7104569942718912	0.8133741194067909	9.086066592312118E-4	0.8725964701492431	9.086066592312118E-4	0.8725964701492404	0.8799411168081784	0.9468271206036457	0.2449104903859704	0.6256074299951343	2.022098077126165	0.8190972291569961	2.264555621355452	0.6523359066253904	0.10445437297937238	1.4662163570710733	0.19017403876929395	0.9412558991163756	0.6104044206972373	1.2191312228212325	0.7759891321128989	1.0	0.0	1.0	0.0	1.0	1.0	0.0	1.0	1.0	1.0	1.0	1.0	1.0	1.0	1.0	12.0	-55089.42732437126	0.0	0.0	90.0	-1400.108182686971
65300000	-56947.42089868001	-1463.9281597382987	-55483.492738941706	0.5254088866992597	2020.814317140698	48.713255160443374	141.26065534403142	14.687240295509007	4.987826484609051	0.29736851861727354	0.180992325562025	0.19021116731405482	0.33142798850664484	0.8897365036461958	0.7953199091845198	9.383812177671022E-4	0.8837987185610064	9.383812177671013E-4	0.8837987185610052	1.0105570241142092	1.4529913455738548	0.25974422067530833	0.39060271313487066	1.2494779591219454	0.8218302127255159	1.7391854649542549	0.9009230863864999	0.5349734917138349	1.3696012008199927	0.3259227976910389	0.8590677539706391	1.0288460968805964	1.407830121858717	0.1342070776555663	1.0	0.0	1.0	0.0	1.0	1.0	0.0	1.0	1.0	1.0	0.0	1.0	1.0	1.0	1.0	11.0	-55084.45535345809	0.0	0.0	91.0	-1395.3104285414572
65310000	-56975.73079591253	-1455.8446833029427	-55519.88611260959	0.4935431038735	2020.8461829235239	48.42916999359164	90.02841677393502	13.237114559264379	5.2233806881316065	0.29266755650323645	0.17397618031428735	0.19140359878890195	0.34195266439357236	0.7995773893871783	0.777582992542507	9.272537452470003E-4	0.7936331352059756	9.272537452469976E-4	0.7936331352059764	1.0464421855105523	0.6176184936859961	0.25862818399289905	1.0965248681259998	1.6533278254018828	0.6938505676161445	0.6514929750384327	1.5881431323299948	0.5380618555507856	0.576968067344732	6.056665780045758	0.26677281545164727	0.8020235398440255	1.8699190480221037	0.8829476418947435	1.0	0.0	1.0	0.0	1.0	1.0	0.0	1.0	0.0	1.0	0.0	1.0	1.0	1.0	1.0	10.0	-55106.41012859799	0.0	0.0	90.0	-1389.5207448350438
65320000	-56955.67426464064	-1457.0596451326792	-55498.614619507964	0.4689458649790595	2020.8707801624182	48.23201519963835	103.22084173352732	13.896867787558929	5.475534064217996	0.2919264156586794	0.18149483567990313	0.19185035349497725	0.33472839516643826	0.9272396390831025	0.7778865794939551	9.5681444097329E-4	0.9546961515269865	9.568144409732906E-4	0.9546961515269864	1.6241932163727923	1.7898401745888957	1.4183723601012195	1.4220688929453933	3.0310650818559752	2.0479485178871655	0.10541192677025851	2.259941304249339	0.8861576049765895	0.9853786637773543	0.15897089802265368	1.7239617020580669	1.5042747643826804	2.3436484456397344	0.8797446085584669	1.0	0.0	1.0	0.0	1.0	1.0	0.0	1.0	0.0	1.0	0.0	1.0	1.0	1.0	1.0	10.0	-55099.95015347762	0.0	0.0	90.0	-1378.9815337604734
65330000	-56953.074080897764	-1449.9405071628848	-55503.13357373488	0.5085143459135351	2020.8312116814839	48.145599531561714	98.83633974352391	13.904913977082007	4.64790493175061	0.2910032954607815	0.1807519570597147	0.19286390678750667	0.33538084069199514	1.1072973642850494	0.7763008704475498	9.588729627044483E-4	1.0243062995371837	9.588729627044467E-4	1.0243062995371839	0.6034377024662033	1.4778156869641406	0.3340850618375352	0.36208779522067214	1.2151073808868702	0.6505193723260229	0.613076520238576	1.4593274077571983	0.8345801263737356	0.3974791656635881	0.3565884111253298	0.7740759122691175	1.4536397913650043	1.0053947179340186	0.760207850561043	1.0	0.0	1.0	0.0	1.0	1.0	0.0	1.0	0.0	1.0	0.0	1.0	1.0	1.0	1.0	10.0	-55096.02732352436	0.0	0.0	95.0	-1378.352878899466
65340000	-56951.03977691024	-1440.526359826488	-55510.513417083755	0.4525501816928578	2020.8871758457044	47.82027282550173	106.90871311121967	14.037122087755128	5.2193001063249715	0.28768641582746535	0.18079768956083192	0.19220593721143325	0.3393099574002675	1.0309110209143022	0.7665812604443966	9.680743883335829E-4	1.0164172526698716	9.680743883335815E-4	1.0164172526698685	0.5470041371036353	4.276599812553278	0.33924847593383917	1.1706250839278902	0.7054733221683385	0.36353633678021297	2.157998307714811	0.13966396825809352	0.6193293337528847	0.47667039475889134	0.39859511677115417	0.40673363250102684	0.898050801117092	0.338512831218048	0.4496247421452431	1.0	0.0	1.0	0.0	1.0	1.0	0.0	1.0	0.0	1.0	0.0	1.0	1.0	1.0	1.0	10.0	-55104.876539306686	0.0	0.0	89.0	-1368.572341159972
65350000	-56977.113881837984	-1456.302520508023	-55520.81136132996	0.4606546191445545	2020.8790714082527	48.26238987722248	109.96546215003202	14.095057430677391	5.759626898730059	0.29303239558902977	0.17873742075837268	0.19411264695713654	0.334117536695459	1.456671595917035	0.7996301577928816	9.325981544814762E-4	0.9559716136162055	9.325981544814765E-4	0.9559716136162038	0.9408093002684585	0.14690375736716546	0.451398884021095	1.0913494790945468	1.5483557239003078	0.8892120424344467	2.0980662442301123	0.8739169209816272	0.6594147637874429	1.267244037912481	0.7536727497969372	1.119559705597283	1.5533681582150942	2.4521780833927878	0.3809565376087692	1.0	0.0	1.0	0.0	1.0	1.0	0.0	1.0	0.0	1.0	1.0	1.0	1.0	1.0	1.0	11.0	-55109.536332602096	0.0	0.0	94.0	-1380.731586803223
65360000	-56961.63020413548	-1440.805507661665	-55520.824696473814	0.4471770666464298	2020.892548960751	48.05135560601449	89.42601424351672	13.171568689716272	5.485540200577727	0.2901761423192835	0.1793616652622465	0.18950262113606806	0.3409595712824	0.7193631885967491	0.7409729142267969	9.821693081405161E-4	0.7972969392391689	9.82169308140514E-4	0.7972969392391692	0.6573340742399737	0.37811591864029626	0.17595768116418414	1.1188323833757432	1.5912047913984633	0.5248596441259793	1.038589196638971	0.6149911856253015	0.042236616313101626	1.5092171156289622	0.10989743898351369	0.4162863280961422	1.3049909134702598	1.2199060943088587	0.5933482978880223	1.0	0.0	1.0	0.0	1.0	1.0	0.0	1.0	1.0	1.0	0.0	1.0	1.0	1.0	0.0	10.0	-55098.270272881804	0.0	0.0	94.0	-1382.0003538978124
65370000	-56980.3385114938	-1469.892014527735	-55510.44649696606	0.46377334869272785	2020.8759526787046	48.403340494161995	133.580231281463	14.792136368163767	5.064846738482095	0.29284077988277135	0.17761998426595227	0.19528450316912588	0.33425473268214856	0.9089353395651532	0.7607732680917422	9.616952973689858E-4	0.9430313715390345	9.61695297368982E-4	0.9430313715390335	1.6725925127152352	0.3725290475930763	0.7578648849374805	0.9645123854688589	2.5214117593543333	0.7933610974244869	3.7811581086365615	0.4372058929274297	0.8761536296413559	1.3330016372277065	0.35984858442152984	0.7465617313751386	0.8857611641833205	1.3023062526084963	0.6337222592074062	1.0	1.0	1.0	0.0	1.0	1.0	0.0	1.0	1.0	1.0	0.0	1.0	1.0	1.0	1.0	12.0	-55096.10438800984	0.0	0.0	90.0	-1392.375953702911
65380000	-56985.82001230202	-1438.798564225278	-55547.021448076746	0.4921003183589709	2020.8476257090383	48.16717457246842	118.45165462785874	14.441445060110164	4.569207515431377	0.290557588602383	0.183884540119285	0.19161780913977405	0.33394006213855604	0.543660673316975	0.7149634621778734	9.576753604650619E-4	0.8445751629423803	9.576753604650611E-4	0.8445751629423808	1.3546878522924988	0.023345731372364682	1.0565636508449079	0.8340857249277588	3.7686172584195883	2.0870293314962156	0.44033893898107995	1.1495446317790143	0.3406383777358856	1.2676001946052127	1.204981301289587	0.8194109543208571	1.6261296799469966	2.1522226502922925	0.5722508382770106	1.0	1.0	0.0	0.0	1.0	1.0	0.0	1.0	1.0	1.0	1.0	1.0	1.0	1.0	1.0	12.0	-55130.06756195967	0.0	0.0	86.0	-1366.035665016379
65390000	-56988.64191289499	-1465.5481519717007	-55523.09376092329	0.4552707342794653	2020.8844552931178	49.68277016419382	159.45937425391065	15.637370595955792	5.255679215485852	0.29262912760094245	0.18086070146088493	0.1904876762447305	0.33602249469344025	0.7307053294360469	0.7661640118176629	9.270522596592327E-4	0.9042144138952752	9.270522596592311E-4	0.9042144138952732	0.8896293550927769	0.17903788179776972	1.0552652469040542	0.6413297153715052	1.9338112754479462	2.3547839532454873	0.13907506937549266	1.0124804203464328	0.2522396613234187	1.4958990051103944	0.6849538149959891	1.0830757358102492	0.7929420580872844	2.432745418438865	0.3690950535426817	1.0	1.0	0.0	1.0	1.0	1.0	1.0	1.0	1.0	1.0	1.0	1.0	1.0	1.0	1.0	14.0	-55102.958726459125	0.0	0.0	90.0	-1386.0188462094911
65400000	-56983.11596126275	-1439.780536513376	-55543.33542474938	0.5773879550782439	2020.7623380723192	49.277433697130405	179.5999039771462	15.82498037850843	5.350710094090512	0.28816603139845015	0.18060823128978584	0.19336897893037744	0.33785675838138474	0.7032414418281334	0.763094141605951	9.58359042754047E-4	0.7974807597979127	9.583590427540466E-4	0.7974807597979108	0.6133782233053517	0.2914667867088451	0.8529559342935927	0.09158349674543528	2.129707924248721	1.322478017293788	0.6022113596284606	0.3240356079181717	0.10100354734396351	0.4165223055462284	0.12680256059183387	0.9500331418146685	0.9328054419749453	1.7894836545268946	0.7864822251596937	1.0	0.0	0.0	0.0	1.0	1.0	1.0	1.0	1.0	1.0	1.0	1.0	1.0	1.0	1.0	12.0	-55128.88597905265	0.0	0.0	88.0	-1374.8396411603965
65410000	-56986.03276938487	-1463.3052977580696	-55522.7274716268	0.4811659379865333	2020.8585600894107	49.78246538649608	193.74074762503145	16.18230763201074	5.270456512031663	0.2914487799948812	0.17770090422388923	0.19240116678023192	0.33844914900099576	0.6682019933871473	0.7487006943369463	8.887933774939071E-4	0.8850093411947986	8.887933774939088E-4	0.8850093411947998	0.6189130998949909	1.13853551208592	0.28639533896736075	0.10388019379266658	0.9177912874846772	1.3200939313683118	0.5085474882503588	0.9444143550275834	0.4361454907379699	0.4909068076029747	0.16581233263366438	0.9770628170683581	0.7341793158016165	1.1177895376224247	0.9522661770616134	1.0	0.0	0.0	0.0	1.0	1.0	0.0	1.0	1.0	1.0	1.0	1.0	1.0	1.0	1.0	11.0	-55098.09833241977	0.0	0.0	91.0	-1396.5002340519106
65420000	-57003.12199957276	-1494.6285961194847	-55508.49340345327	0.5325944281743294	2020.8071315992229	50.55453209896232	155.33828704090845	14.90387520890337	5.413157948979614	0.2924382139829088	0.1796912178498337	0.19564919332833608	0.3322213748389196	0.5571374505032013	0.704789122282266	8.71914712565838E-4	0.8569786587698277	8.719147125658389E-4	0.8569786587698272	1.5242871400269116	2.304008396462882	0.8396455916366	0.43854996039344946	1.9179255090941862	0.692035524421997	0.1793620511365339	0.41907704039741667	0.4432018397977099	0.9147363611166425	1.0589644472584576	0.9950646101246158	0.876438462997569	1.667933952558425	0.39687588846975064	1.0	0.0	0.0	0.0	1.0	1.0	0.0	1.0	1.0	1.0	0.0	1.0	1.0	1.0	1.0	10.0	-55102.93027001248	0.0	0.0	89.0	-1427.201575113018
65430000	-56955.427634337895	-1479.6432567075217	-55475.78437763037	0.48533010474430677	2020.854395922653	49.88627878754076	155.40450398998166	15.28351614179668	5.605709519668928	0.289093278642479	0.17605532806928237	0.19048917570867796	0.34436221757955876	0.830708180386018	0.7676401026117008	9.485045421508332E-4	0.746697160550083	9.485045421508336E-4	0.7466971605500831	1.1441602418987322	3.860235792531581	0.28692534883674614	0.25338397325906736	1.3815603258947025	0.6137475924624978	1.9762644432860579	0.7351337367773044	0.18341268574317512	1.5548064965983657	0.4084205246823572	0.4043042845831699	0.945218787553793	1.3900916346287013	0.19123841469846262	1.0	0.0	1.0	1.0	1.0	1.0	0.0	1.0	1.0	1.0	1.0	1.0	1.0	1.0	1.0	13.0	-55085.271551737496	0.0	0.0	80.0	-1410.1731069044504
65440000	-56962.93999675599	-1468.7681573136913	-55494.17183944229	0.4789143306797964	2020.8608116967175	49.986753752653726	203.07323814984377	16.247436064656778	5.415239680463121	0.29110026531871736	0.17650894096296804	0.19549111412734513	0.3368996795909676	0.5357006568830872	0.7366489064686611	9.223915749810289E-4	0.8878513461389733	9.223915749810288E-4	0.8878513461389705	0.5599022740655559	2.736298740300079	0.5156541245239756	1.6057288459744807	0.9540557367099554	1.1932554370822044	0.9315258394041279	0.28600722336901074	0.5339040056027607	0.7784561648822779	1.1653233327398875	0.7292339461937005	0.6326273960088068	1.6144230852615555	0.16373391064847723	1.0	0.0	0.0	0.0	1.0	1.0	0.0	1.0	1.0	1.0	0.0	1.0	1.0	1.0	1.0	10.0	-55096.78760140637	0.0	0.0	89.0	-1400.290041067558
65450000	-56949.57846230932	-1448.9924358395642	-55500.586026469755	0.47265298483304696	2020.8670730425642	49.88376625961808	166.4210981261897	15.517754517788873	5.034320618835312	0.2940064469218242	0.18184045045315694	0.19261953411962415	0.33153356850539284	0.6883850404573915	0.730498076338341	9.144222080390542E-4	0.9035278659557966	9.14422208039053E-4	0.9035278659557956	1.0232756618649996	0.1513551067468475	1.3871235587573079	0.5179887577800493	1.2046805682810866	0.713686715794472	2.522154197555035	0.2632431926242206	0.2440611896656746	0.9048476030102015	1.0757491073177754	0.3489093382684982	0.614046430516004	1.1020288112775194	0.6305006435730266	1.0	0.0	0.0	0.0	1.0	1.0	0.0	1.0	1.0	1.0	0.0	1.0	1.0	1.0	1.0	10.0	-55104.82391269972	0.0	0.0	88.0	-1381.5148326812084
65460000	-56946.78803299487	-1453.674426209275	-55493.11360678559	0.46336216149721493	2020.8763638659002	48.900007533356536	106.23860071931051	13.947392217916525	5.118607635847119	0.29310809276917804	0.17885344841654707	0.18863007938982934	0.3394083794244437	1.0255895634201164	0.7863933895322879	9.308718168083663E-4	0.8033701961316884	9.308718168083678E-4	0.8033701961316905	0.8856535857155391	0.26438002528487153	1.0019301371639713	0.35817000532191384	1.8268614182773297	1.4589765086841044	1.4693646608373023	1.0484541754834706	0.2696214292905961	0.42396499152579553	0.28749773922921434	0.32397057702465837	0.6750665412019432	2.00471365087468	0.25144857865608183	1.0	0.0	0.0	0.0	1.0	1.0	0.0	1.0	1.0	1.0	1.0	1.0	1.0	1.0	1.0	11.0	-55071.64675767323	0.0	0.0	96.0	-1389.7943657911028
65470000	-56919.70163171082	-1463.5301009134873	-55456.171530797335	0.4789228633746737	2020.8608031640226	49.5315189055942	117.241623071943	13.907879963114839	5.016523814400197	0.2943493708403391	0.18184780544743895	0.19241967563781365	0.3313831480744065	0.850564559221033	0.7712934177646648	9.250411586722694E-4	0.7933338367334489	9.250411586722701E-4	0.7933338367334504	0.30921210018915074	1.2693306486228715	1.0064482115916424	0.28013287086068667	1.1649002207806112	0.6714653028384034	1.2401330167949347	0.48437372145883223	0.4162442392131944	0.38598854793224724	0.5963445942579545	0.2569795774076706	0.7762953387429327	1.2376645274185243	0.6733156464853269	1.0	0.0	0.0	1.0	1.0	1.0	0.0	1.0	1.0	1.0	0.0	1.0	1.0	1.0	1.0	11.0	-55071.224510692526	0.0	0.0	86.0	-1401.7138370217328
65480000	-56939.51689015425	-1465.0658933429604	-55474.45099681129	0.494701362640651	2020.8450246647567	49.772856401100675	154.35382379683537	15.174793615245978	5.310368246461362	0.2879085314555171	0.17712054432534152	0.19674284836590236	0.3382280758532373	1.4268394416014165	0.7775928053514105	9.242801583343725E-4	0.6947103379925974	9.242801583343714E-4	0.6947103379925952	0.34256573945536617	2.11059803852185	0.22416602495037727	0.4905051284717385	1.1708381061409132	0.8354449920234875	0.47342413578094195	0.5166593918706088	0.08146229001262195	0.7411331599432792	0.28281891575258994	0.27919443948015854	0.8484488982522459	1.50172946884959	0.9890724473268636	1.0	0.0	1.0	0.0	1.0	1.0	0.0	1.0	1.0	1.0	0.0	1.0	1.0	1.0	1.0	11.0	-55098.74762526467	0.0	0.0	76.0	-1406.3960005680062
65490000	-56895.16897457144	-1440.4394432857157	-55454.729531285724	0.4727951811431828	2020.866930846254	49.29759999618223	129.90493656743766	14.88300472422391	4.873158198261259	0.2939009783464897	0.17837462324825068	0.18952430919339625	0.3382000892118617	0.5836523760664376	0.7325041481153001	8.951450054087112E-4	0.6066701710047887	8.951450054087094E-4	0.6066701710047885	0.6228479971061823	0.17060839558603366	0.5365580109427334	0.1708295948223852	1.1551005242894152	1.5869889667527637	0.887899624108828	0.9630747253196735	1.438418514407382	1.4832640603917253	0.5828521815387049	0.8436287586770147	1.1626634575220005	1.5102165954724478	1.018415449218762	1.0	0.0	1.0	0.0	1.0	1.0	0.0	1.0	1.0	1.0	0.0	1.0	1.0	1.0	1.0	11.0	-55069.43209419275	0.0	0.0	81.0	-1385.2396536967237
65500000	-56918.40098729869	-1487.2042004966163	-55431.19678680208	0.48073378455979976	2020.8589922428375	49.33190575091828	135.61292665818883	14.9882781959415	5.086160723306629	0.2931012010789271	0.17582975679998392	0.18848715884566836	0.34258188327541894	0.5929761663269854	0.747348266762963	9.436654902244225E-4	0.8477676542051918	9.436654902244201E-4	0.8477676542051922	1.8374151570823516	0.8150223978471358	0.536373906000804	1.1973356933287602	2.5428483520423644	3.353053535346505	1.8749700193192091	2.9068699686640227	0.41362621016993273	1.6858033054718236	0.09411732411255129	0.908446361555452	1.0323956384731663	2.010451266451708	0.9336843152224221	1.0	1.0	1.0	0.0	1.0	1.0	0.0	1.0	1.0	1.0	1.0	1.0	1.0	1.0	1.0	13.0	-55047.432919870604	0.0	0.0	77.0	-1407.0333617571355
65510000	-56926.58321685405	-1470.413469602165	-55456.169747251886	0.4949140338466026	2020.8448119935508	49.48326656571395	148.16713656901223	15.142000030217687	4.775152171882198	0.29972958583941584	0.18255745770221668	0.1877475744411312	0.32996538201723474	0.5929745062171207	0.752160058394865	8.710354811861149E-4	0.9965361222795582	8.710354811861133E-4	0.9965361222795591	0.8037363643709119	0.11480375326615909	0.9268987265409895	0.493592532186771	1.909962171069268	1.2182817812997018	0.43970205790050443	0.5021399371972871	0.15271348000085494	0.6748921556009467	0.5862653352671728	0.5320669933020209	0.4919791535900591	1.8855483549026901	0.8286957802942829	1.0	0.0	0.0	0.0	1.0	1.0	0.0	1.0	1.0	1.0	0.0	1.0	1.0	1.0	1.0	10.0	-55074.53619441616	0.0	0.0	87.0	-1400.1682932226063
65520000	-56939.00660965442	-1480.3073111218093	-55458.69929853261	0.5219190403798742	2020.8178069870175	49.81831592012435	137.08565692850388	14.66940587602894	5.420627776147421	0.29349491442036313	0.1815956007602532	0.18856893966499993	0.3363405451543822	0.49257069944278686	0.721723422637494	8.94688189655414E-4	0.8467056785557878	8.946881896554147E-4	0.8467056785557887	1.3315930317720235	0.5462399404674075	1.0179506629372268	0.04469223667097854	2.076561491005521	1.3763458743714205	0.6057222863854217	2.703502952071738	0.14036163325848883	0.35901409405458945	0.10094479649085314	0.6937244993900357	1.0137913712363344	2.117946543993107	1.1524949281709491	1.0	0.0	1.0	0.0	1.0	1.0	0.0	1.0	1.0	1.0	0.0	1.0	1.0	1.0	1.0	11.0	-55066.93717112505	0.0	0.0	85.0	-1411.5051272159938
65530000	-56964.29059174209	-1472.043977897404	-55492.24661384468	0.5062265952402243	2020.8334994321572	49.8337094182808	126.46071080015103	14.439118876849035	5.249047886714706	0.28886253339314344	0.18171732674933472	0.19063494626047872	0.33878519359704157	0.7922425763401345	0.7523951609496055	9.483538439000198E-4	0.760543405722822	9.483538439000155E-4	0.7605434057228203	1.911227470647477	0.4039441805706717	0.3591478767944954	0.09113307802744	0.9675288572879311	1.2607776083439752	0.070119029996545	1.3718570594149302	0.7736924052675329	1.3580029378678358	0.6156300996160101	0.9410891304204481	0.5664983327546399	1.986983495112535	0.6114919625570329	1.0	1.0	1.0	1.0	1.0	1.0	0.0	1.0	1.0	1.0	1.0	1.0	1.0	1.0	1.0	14.0	-55104.69137273181	0.0	0.0	77.0	-1401.7756837964089
65540000	-56911.95329044073	-1446.7397803094736	-55465.21351013126	0.4800299425026197	2020.8596960848947	49.530041939576236	159.54144053521304	15.302067871081872	5.385376851121547	0.29034804539451914	0.17702369589968198	0.19309595200295263	0.3395323067028446	0.40101945129459937	0.6753654527194503	8.520957903660825E-4	0.8366122877137804	8.520957903660835E-4	0.8366122877137786	0.7557850187538266	0.3523690841390373	1.435355352586219	0.1768467704543233	1.7477983923932905	0.8017373970590247	0.5237209398100017	0.520114388694299	0.388705650630637	0.6544532731569846	2.5624018982127756	1.230242176219578	1.4232729426326436	1.9860166108036454	0.7877269059047257	1.0	0.0	0.0	0.0	1.0	1.0	0.0	1.0	1.0	1.0	0.0	1.0	1.0	1.0	1.0	10.0	-55083.07328061185	0.0	0.0	86.0	-1380.8117830601846
65550000	-56916.4785901565	-1462.960681482861	-55453.51790867364	0.5087663176596038	2020.8309597097377	49.330004836814986	172.70787593776535	15.789031304710946	5.552052108877658	0.2923409242993211	0.18108429563754178	0.19031763563631068	0.33625714442682475	0.8312065556261687	0.7503735435593744	9.371466357046836E-4	0.8323208515297474	9.371466357046827E-4	0.8323208515297478	0.6541290495575578	0.24879360666483788	3.2973751038650243	0.27296605308251887	1.9451993526486488	0.9662718973431269	2.477998505969384	1.1437261097642368	0.2989955780528844	1.1156880165942578	0.5484970141671635	0.9545333168945141	1.0912256371399331	1.1919474570833573	1.6835073985546767	1.0	0.0	0.0	0.0	1.0	1.0	0.0	1.0	1.0	1.0	0.0	1.0	1.0	1.0	1.0	10.0	-55081.38602832257	0.0	0.0	85.0	-1393.8793186268329
65560000	-56946.41078984	-1472.1771471295528	-55474.23364271045	0.5139965913839866	2020.8257294360133	49.55245295538296	149.20543135846114	14.925570326232815	4.541209695009432	0.29265895962545124	0.18165796889572233	0.18915410872770086	0.3365289627511239	1.3930279838616346	0.8037687843120955	8.975403225875064E-4	0.8175443816511426	8.975403225875069E-4	0.817544381651144	1.2168945389781305	0.3814584834958456	3.671929052344826	0.8389162476497822	2.2972767856350234	1.165106353173637	5.00521278971974	2.1367839847980554	0.15064465670843297	0.5217777898290706	0.6591803926708344	0.3356232002031563	1.2251160528014153	2.5785053793716473	0.5082919422185744	1.0	0.0	0.0	0.0	1.0	1.0	0.0	1.0	0.0	1.0	0.0	1.0	1.0	1.0	1.0	9.0	-55108.321513295305	0.0	0.0	81.0	-1400.1393168603433
65570000	-56932.8271787344	-1484.8223521044858	-55448.00482662991	0.5297849581493976	2020.809941069248	49.83198889874674	121.70327724711328	14.30065728579462	5.395829254047062	0.2914367621853667	0.17275585831506615	0.19441258175470913	0.34139479774485637	0.8602404263527139	0.7637676712063192	9.331903945642577E-4	0.9196873928685131	9.33190394564256E-4	0.919687392868512	0.58985339990559	1.7661603438843103	2.161998469718886	1.4753735213771535	1.2225876451936684	1.3939326155179017	2.8556261785840102	0.9866551201759015	0.2564370021971366	0.8375535594494246	0.19593748168626293	0.7801423264141866	1.0436655833378112	1.3704695186025326	0.3822429930557818	1.0	0.0	0.0	0.0	1.0	1.0	0.0	1.0	1.0	1.0	1.0	1.0	1.0	1.0	1.0	11.0	-55080.726662394605	0.0	0.0	82.0	-1409.6867868739464
65580000	-56952.0189535596	-1473.675434215244	-55478.34351934436	0.5015889862424181	2020.8381370411548	50.07558086489679	104.10299122665464	13.572355255090343	5.645961382731826	0.290187468816592	0.1777928407866342	0.19415389389837467	0.33786579649839743	0.585911413804638	0.6988589329023082	9.031021748485778E-4	0.7262202732114655	9.031021748485775E-4	0.7262202732114663	1.1738915245519426	0.16666492438887542	2.694903080163106	1.0103457936677371	3.2666221663595914	0.9895161545635038	0.6410977920765814	1.2486900474381106	0.3445315415390984	1.4622731779362184	0.7305600139704254	0.3075738618235027	1.3650081319875436	2.9328251319452407	1.2805494541980167	1.0	1.0	0.0	1.0	1.0	1.0	0.0	1.0	1.0	1.0	1.0	1.0	1.0	1.0	1.0	13.0	-55085.1663803752	0.0	0.0	82.0	-1401.7158438339131
65590000	-56939.788845627176	-1471.2656800535547	-55468.52316557362	0.49836698909586696	2020.8413590383016	50.21671768385827	139.30173845314854	14.618837141439142	5.839604678877172	0.28781159919068217	0.1826786398576761	0.19299922488593826	0.3365105360657018	0.8654092027390875	0.7737056419748134	9.775688509559228E-4	0.8541987438429908	9.775688509559234E-4	0.8541987438429913	0.5497593619338211	0.8986160986395497	0.8552141558563543	0.7892810981155516	0.8249588164625422	1.0195034936684313	4.029395341575327	1.5166280570773814	0.25688775053851265	0.4154578846185045	0.2741327796011642	0.7031234997638751	1.2151129710047852	1.6355638150351572	0.26084537932122576	1.0	0.0	0.0	0.0	1.0	1.0	0.0	1.0	1.0	1.0	1.0	1.0	1.0	1.0	1.0	11.0	-55080.9367123346	0.0	0.0	83.0	-1400.9155522766516
65600000	-56946.92890587528	-1462.5434563161969	-55484.38544955908	0.5023564788032294	2020.837369548594	49.94869002416141	128.6480967656018	14.637285954168252	5.0825958252013015	0.288459207340485	0.18355364479169456	0.19112653654083855	0.33686061132698014	1.0520547901931174	0.7801493803944811	8.951850439534027E-4	0.7728411696170305	8.951850439534036E-4	0.7728411696170304	1.1720704982551893	0.059576021047818256	0.012350450935615247	0.4151160375054527	1.7911098337209135	2.2076656487833035	0.8384174005248106	0.41184255058320746	0.26491119820227055	0.6299191093952358	0.5029972887101303	0.6564213036560143	2.272393547878368	2.129248126410533	0.21759682575540962	1.0	0.0	0.0	1.0	1.0	1.0	0.0	1.0	1.0	1.0	1.0	1.0	1.0	1.0	1.0	12.0	-55085.113862524966	0.0	0.0	86.0	-1395.790477549561
65610000	-56919.49401146887	-1461.177260104021	-55458.31675136485	0.5051999513427359	2020.8345260760545	50.450422020353905	179.0956447014722	15.830053217901211	4.921386532227166	0.29126261380716195	0.18200433050972367	0.19143191406430154	0.3353011416188111	0.9238922037840285	0.7789236428765581	9.064707349261267E-4	0.7564632346815336	9.064707349261237E-4	0.7564632346815308	0.6866540018453314	0.05702374024088143	0.37227378715150694	1.7609289524430594	1.0725968742867793	0.6983870954138854	2.124343297710106	1.842701857276676	0.6171307152743046	0.819120672357256	0.01589335553572555	0.3672516990159935	0.7572064084652219	1.303535402740611	0.8258303444897586	1.0	1.0	0.0	0.0	1.0	1.0	0.0	1.0	0.0	1.0	0.0	1.0	1.0	1.0	1.0	10.0	-55076.43122661335	0.0	0.0	82.0	-1399.5683235555925
65620000	-56911.31572612449	-1474.4404657872149	-55436.87526033728	0.4809101267293826	2020.8588159006679	50.288189942411954	141.71405836341165	14.608835425379242	5.530043601036273	0.29260445465368207	0.1763325181067854	0.19415350923109517	0.33690951800843555	0.7581882173615033	0.7316332864302332	8.906763501985317E-4	0.8463390915542017	8.906763501985323E-4	0.8463390915542012	0.8631877596370167	0.3107687126497473	0.013381714515968215	1.589887276451677	1.4305032086212444	0.656486652602848	0.26732941124474413	0.2598078314017684	0.5832593195461903	1.3101732483881474	0.02969929148509822	0.6787861670004698	0.7097575685791233	1.1499188221152743	0.3158990401115117	1.0	0.0	1.0	0.0	1.0	1.0	0.0	1.0	0.0	1.0	0.0	1.0	1.0	1.0	1.0	10.0	-55057.98344415269	0.0	0.0	90.0	-1411.9413206306324
65630000	-56910.11395923443	-1465.7796739574162	-55444.334285277015	0.48171499850778926	2020.8580110288895	50.71691525131014	155.5580062339176	15.18789237180799	5.249009931567008	0.291183217369358	0.18292243136672545	0.18955741293073927	0.33633693833317546	1.6225256962278385	0.8141334906563605	9.051276215373416E-4	0.7138537705461658	9.051276215373401E-4	0.7138537705461651	1.0826802383967804	0.04470936842199161	0.03297261797035724	0.3843944664132169	1.5971091975016338	0.6776392596793307	0.5447476609659208	0.6992229440827215	0.05171358155783444	0.5277618945461718	0.0017779424259070536	0.3689855624098871	0.5502907513016391	0.9968538255258205	0.3942634635876399	1.0	0.0	0.0	0.0	1.0	1.0	0.0	1.0	0.0	1.0	1.0	1.0	1.0	1.0	1.0	10.0	-55066.95617132784	0.0	0.0	82.0	-1410.1873366490092
65640000	-56901.71784418073	-1470.4518007860502	-55431.26604339467	0.5379886589643058	2020.8017373684331	50.70432983812101	214.16214921719754	16.30545111777524	4.702975380952546	0.287350445475699	0.18231243268173075	0.18790838591003964	0.34242873593252876	0.6640391474308507	0.7423400620672416	8.897887147729334E-4	0.6964432679448131	8.897887147729355E-4	0.696443267944817	0.5971781965349348	0.30561350216018196	0.04844093049451048	0.2549933626267204	1.4763328075279787	0.7291340303095546	0.2485849502364042	0.7972854885232336	1.1078310902137172	0.5618639179307706	0.38301363424670776	0.6975688520479447	1.2332918132050552	0.8872103987231829	0.6132444965030036	1.0	0.0	0.0	1.0	1.0	1.0	0.0	1.0	0.0	1.0	1.0	1.0	1.0	1.0	1.0	11.0	-55071.16395157793	0.0	0.0	83.0	-1413.3570463789827
65650000	-56915.49277673235	-1474.4440052501327	-55441.04877148222	0.5096537464375706	2020.8300722809597	50.650094880599354	186.0510046613064	15.869846326341026	5.1658733042175955	0.28864924041263074	0.1823201879681681	0.18927825468058118	0.3397523169386181	0.483713441026262	0.7225773644530749	9.22943218238029E-4	0.7587173600987283	9.229432182380281E-4	0.7587173600987275	0.37071598978067066	0.32314529635209166	3.1714729710865983	0.13639766873917497	0.6774406661578023	0.5644619750027055	0.008346948454892053	0.24402808190360736	1.5804154431106974	0.1370007497897932	0.9702596916571534	0.21222756502317516	0.5599971204264204	0.4975233997113954	0.2961333291619655	1.0	0.0	0.0	0.0	1.0	1.0	0.0	1.0	0.0	1.0	0.0	1.0	1.0	1.0	1.0	9.0	-55067.02196110358	0.0	0.0	80.0	-1418.891805035011
65660000	-56955.69335499785	-1500.996835273075	-55454.69651972478	0.5520782351234937	2020.787647792274	51.02873664047522	135.786092694584	14.299511720450187	5.369937804191379	0.2870625920826473	0.1813774461741743	0.19295529685185353	0.33860466489132307	0.5968042647171322	0.7515386553800452	9.258801241614395E-4	0.9285690157731966	9.2588012416144E-4	0.9285690157731955	0.8952286060556024	0.31063488336291717	0.8565771533108435	3.3935698233949516	3.23438302642385	1.85946665656595	0.6352391621590278	0.3659333361947393	0.173139432894267	0.569075694119461	0.7172939586011695	0.6363690362169965	1.4904831486351644	2.3413605911703645	1.8760904243494956	1.0	0.0	0.0	0.0	1.0	1.0	0.0	1.0	1.0	1.0	0.0	1.0	1.0	1.0	1.0	10.0	-55083.229442745316	0.0	0.0	92.0	-1424.8608440051607
65670000	-56959.9775332182	-1506.5080911315752	-55453.46944208663	0.6062334737152955	2020.733492553682	52.340467905955194	122.21253332141514	14.02721363200966	5.69116666313345	0.2920781477474718	0.1804082161421962	0.19409255730937078	0.3334210788009594	1.0253541775657928	0.7562995154659307	8.610902710198122E-4	0.7731963252290154	8.610902710198133E-4	0.7731963252290159	0.47404532621155115	1.7058333767321487	0.3630146937991159	0.22494277092670298	1.215042950987893	1.4677643717951039	1.617946700985224	0.45905472180725604	0.5671222265255778	0.8359072186393116	1.4582223749207084	0.34625593719075143	0.4225685281133357	1.361821324063765	0.2829154736199227	1.0	0.0	1.0	0.0	1.0	1.0	0.0	1.0	0.0	1.0	0.0	1.0	1.0	1.0	1.0	10.0	-55075.114252392115	0.0	0.0	84.0	-1443.1094276638614
65680000	-56941.55342902041	-1513.4930761518208	-55428.06035286859	0.5297833605702854	2020.809942666827	52.13025508265279	127.92419265445457	13.717760793543354	5.591852969914735	0.28891146639077636	0.17993370459866392	0.19219346022223718	0.3389613687883207	1.1147432569206757	0.791457981463227	8.421972698115223E-4	0.8950477216907091	8.421972698115221E-4	0.8950477216907085	0.4144794032492751	1.0221133854011923	2.716794562752307	0.11145840365470777	1.4352605457068814	1.742546913316525	0.13987130883202553	0.8401390024739702	0.2453520790847792	0.7058983529386362	0.17945702236871608	0.2600626216810509	0.22695206048783947	2.1318522579430166	0.6652028989548757	1.0	0.0	0.0	0.0	1.0	1.0	0.0	1.0	1.0	1.0	0.0	1.0	1.0	1.0	1.0	10.0	-55042.08456332121	0.0	0.0	86.0	-1443.599107875318
65690000	-56962.95135343125	-1527.7166498928339	-55435.234703538415	0.5654307886117067	2020.7742952387857	52.283796179008654	124.83032136871343	13.833369090498058	5.598427544131938	0.28868431148182655	0.18284680847654494	0.19118797318732159	0.3372809068543052	0.5082075946650868	0.7079738678557871	9.024111621465164E-4	0.9060254951548351	9.024111621465172E-4	0.9060254951548369	1.1050407108610047	0.35990428686172726	0.2808309932416802	1.4636414329666982	1.9098312166054718	0.5096470370269358	1.2772131834718785	0.39214667949284077	0.06274354224503244	0.8993970374056947	1.22732264103222	0.5379364423299977	0.46740687267455777	2.6594173515683788	0.8345514039548113	1.0	0.0	0.0	0.0	1.0	1.0	0.0	1.0	1.0	1.0	0.0	1.0	1.0	1.0	1.0	10.0	-55057.059474200316	0.0	0.0	84.0	-1457.191760380581
65700000	-56978.97795830641	-1518.4589964042698	-55460.51896190214	0.5133658026753746	2020.8263602247218	51.06895637609865	158.6543314984338	14.852518934998198	4.8613787947166545	0.2939192436661586	0.18189761090559212	0.1917028125986507	0.3324803328295967	0.8501713420617731	0.7443091908245582	9.703812082787243E-4	0.8267428454465656	9.703812082787246E-4	0.826742845446569	0.5677849826903568	0.10347717675118684	0.12126439055198181	0.09646570392040608	2.6355677645693634	2.3157447902092763	0.4831399972982924	0.7503694920897667	0.41790612594335635	0.6439842526770334	3.6356852214286692	1.0952069684052068	1.0796965631358881	2.9237919855121373	1.497551743397228	1.0	0.0	0.0	0.0	1.0	1.0	0.0	1.0	1.0	1.0	0.0	1.0	1.0	1.0	1.0	10.0	-55081.28695648932	0.0	0.0	83.0	-1448.003258934873
65710000	-56944.417251413615	-1521.8074851524118	-55422.6097662612	0.47824024293461337	2020.8614857844627	51.94420431480362	124.39884275827342	13.787107527095431	5.321617697582346	0.2924653626883812	0.17761016815604488	0.19057140080429144	0.3393530683512806	0.8946939146088436	0.7569382488283428	8.920210743986024E-4	0.9616487165850872	8.920210743986037E-4	0.9616487165850898	0.43940186260045433	2.5669418675676545	1.1087350490388972	2.5563932801473728	1.5021782953967129	0.5413190651076757	1.035195646730531	0.39742453235824016	0.14712455844461095	0.7111036689221704	0.34996932826056504	0.7432531239409189	0.6935703122143215	0.8285491074953668	0.6678261145787335	1.0	0.0	0.0	0.0	1.0	1.0	0.0	1.0	0.0	1.0	0.0	1.0	1.0	1.0	1.0	9.0	-55043.34165632975	0.0	0.0	86.0	-1449.6462025316548
65720000	-56930.12332295842	-1501.2646042744752	-55428.85871868394	0.5155447762209902	2020.8241812511762	51.10147836738265	100.10799454281741	13.271091877515685	5.506852269375712	0.28930460961620164	0.17998796321442248	0.1939889356150494	0.3367184915543247	0.7351663657862656	0.7592624878602793	8.815026390390849E-4	0.8133292655132474	8.815026390390855E-4	0.8133292655132476	0.3417559854835559	1.9780373040075425	1.7786066304542105	0.7031639454174436	1.7921237257004679	0.6054657119398383	0.6315589919895588	0.3947974595738163	0.2626353697346723	0.39456474599765	0.13259600486245804	0.3204599725853824	0.33301101241784653	0.7437326799055131	0.9344948083200768	1.0	0.0	0.0	0.0	1.0	1.0	0.0	1.0	1.0	1.0	0.0	1.0	1.0	1.0	1.0	10.0	-55046.581577580415	0.0	0.0	83.0	-1439.0268374959182
65730000	-56933.49037687279	-1491.0055972603122	-55442.484779612474	0.5104174121261759	2020.8293086152712	50.61794821804618	137.72908478061217	14.330849008368636	5.1403444011795845	0.2870323394432784	0.18194783244013635	0.19199693696637501	0.3390228911502085	1.7211546174360781	0.7964625986717339	9.142458867158344E-4	0.7502867655868716	9.142458867158346E-4	0.75028676558687	0.22489574258960376	0.5886102698314503	1.1678169066294484	2.947205218056727	1.0758660340493273	0.15664829869357297	1.5784591244829196	0.39385267298353666	0.0025427053600272673	0.7530827117197568	4.515971303468872	0.6623688717647421	0.3902935943362319	0.8730318909130513	0.57250938563064	1.0	0.0	0.0	0.0	1.0	1.0	0.0	1.0	0.0	1.0	0.0	1.0	1.0	1.0	1.0	9.0	-55071.145071577834	0.0	0.0	85.0	-1427.6044301934733
65740000	-56963.81923173464	-1489.4287619415568	-55474.390469793085	0.5330976459048888	2020.8066283814924	51.018723511735566	126.5983258334999	14.188606847970167	5.391228903132798	0.2907802392608456	0.1818239649117368	0.18997944927798513	0.33741634654943065	0.8694920892726452	0.7846446482248771	9.476726652705432E-4	0.6566737546767777	9.47672665270544E-4	0.656673754676777	0.5173976892037265	0.534609079795676	0.8986672391963458	0.32969050956131096	0.865304777773241	0.21055162577669884	0.2203860283189956	0.3318643794720428	0.015399532899585807	0.5356659752566109	0.4050538893830225	0.9686443436252924	0.43198853314630936	0.9777166317366989	0.7765478685105547	1.0	0.0	0.0	0.0	1.0	1.0	0.0	1.0	0.0	1.0	0.0	1.0	1.0	1.0	1.0	9.0	-55086.173779416225	0.0	0.0	85.0	-1440.178364643213
65750000	-56918.082023888186	-1483.5439957475826	-55434.5380281406	0.5656894818123281	2020.774036545585	50.67543738645288	137.28541038986907	14.511398177804613	5.4344582049607	0.29034382655327673	0.18188749897551504	0.1903880321819849	0.3373806422892214	1.1446785641025377	0.7642359938319082	8.823496281589015E-4	0.7930379474712272	8.823496281589017E-4	0.7930379474712282	0.4572877353401801	0.7766396950968827	0.20539088532105335	0.6076990588928589	0.939563584472744	0.911290318755177	0.37922443306411535	0.36549056181399403	1.3063516948406668	0.45759516599349515	0.609183931887132	0.395266775043132	0.500229645525126	1.2091851971475749	0.283966942610256	1.0	0.0	0.0	0.0	1.0	1.0	0.0	1.0	0.0	1.0	0.0	1.0	1.0	1.0	1.0	9.0	-55058.91583306177	0.0	0.0	86.0	-1425.4799646245913
65760000	-56922.46586897418	-1452.563212542571	-55469.90265643161	0.5006466367413858	2020.839079390656	49.28254224718149	136.98649463620262	14.742242808700608	5.31680366690714	0.28884104112685954	0.1815229885717756	0.19435077467151443	0.3352851956298485	1.2398874253518606	0.7882729554369309	9.539712185568104E-4	0.6760193479691816	9.539712185568099E-4	0.6760193479691812	0.6689405259313048	0.772836424436241	2.2587515225895554	0.1431481453198267	2.3711654422416983	1.1251242675521949	0.14693652307895289	0.271840013834449	0.57719435189603	0.7691499751254741	0.006024585679310474	0.8980034964888723	0.9544156902194024	2.649104387058656	0.7464246282044846	1.0	0.0	0.0	0.0	1.0	1.0	0.0	1.0	0.0	1.0	0.0	1.0	1.0	1.0	1.0	9.0	-55084.35715181334	0.0	0.0	82.0	-1396.3228607666001
65770000	-56901.8463687231	-1477.571844748543	-55424.274523974556	0.507683732321741	2020.8320422950756	49.61637576062111	135.4901672826602	14.883975723277723	5.192786441739043	0.29540802737614663	0.1787678787039821	0.19006811271277302	0.33575598120709627	0.6230948248217866	0.7261522498282342	9.47259718261714E-4	1.033297086046547	9.472597182617186E-4	1.0332970860465491	0.5528073336797714	1.0564701137440267	0.17217826305964648	0.20601842978577864	0.9800486695521022	0.4120513985245592	0.5206513404641469	0.8153898561341721	1.1899946758544784	0.35644814187605084	0.0378854340859493	0.6558260152976818	0.46324041115441106	0.99729535812888	1.2499918688964011	1.0	0.0	0.0	1.0	1.0	1.0	0.0	1.0	0.0	1.0	1.0	1.0	1.0	1.0	1.0	11.0	-55054.673428577174	0.0	0.0	80.0	-1405.0054677664023
65780000	-56914.79248388606	-1465.199117851491	-55449.59336603457	0.4747317701139922	2020.8649942572833	50.13245737938089	144.89149099259714	15.03619497902366	5.195256065016122	0.29403563898908347	0.1784264018661782	0.19187396291482162	0.33566399622991483	0.8555050371402579	0.7665032648123027	9.463348363164044E-4	0.7334500308765554	9.463348363164055E-4	0.7334500308765559	2.612110881823077	0.3031562951042362	0.5546432823603393	0.2487849170849689	2.455727366523385	0.7887555862305067	1.5502060404313636	1.177443072727916	0.690187406573413	1.1933848537378915	0.9248976463008509	1.4045073329946405	0.8001174974653096	1.8928068425211546	1.110645384678793	1.0	0.0	0.0	0.0	1.0	1.0	0.0	1.0	0.0	1.0	1.0	1.0	1.0	1.0	1.0	10.0	-55071.335751502746	0.0	0.0	81.0	-1400.8911881937386
65790000	-56887.0941544942	-1456.5171816107395	-55430.576972883464	0.48816755872214374	2020.8515584686752	50.45824568469805	138.60097213887425	14.672725985961309	5.4067539229368125	0.29394703093942265	0.17872674329985389	0.19116322741877495	0.3361629983419466	0.7131115877678216	0.7713738529349333	8.727927486047843E-4	0.6420460103265571	8.727927486047836E-4	0.6420460103265563	0.9683439651202448	1.4425462215828397	0.3954103513036057	0.5151916574273717	1.9932562680563461	1.045083883153866	0.20470393414541463	1.2539419528263498	1.7280296904378818	1.1073519655262145	0.14925392293147505	1.7211533656818543	0.6070860517533828	0.983594244054653	1.1242024713766154	1.0	0.0	1.0	0.0	1.0	1.0	0.0	1.0	0.0	1.0	1.0	1.0	1.0	1.0	1.0	11.0	-55046.791172219346	0.0	0.0	84.0	-1397.2379826529686
65800000	-56921.26772405293	-1475.680491256802	-55445.587232796126	0.5112015791034664	2020.8285244482938	50.78876058294684	148.68407298935034	14.796993412754187	5.181588676041458	0.29183495199433257	0.17976323008140377	0.19095230798352425	0.33744950994073747	0.5948811785710287	0.713575928533478	9.229343250445005E-4	0.8635605408174736	9.229343250444988E-4	0.8635605408174725	0.23218651924539918	1.6135989508862294	0.5646658172666676	1.38634121006859	0.9808938429930727	0.5912158009660639	3.5649933460239978	0.5763102520753539	0.27207719245402007	1.1257217498028793	0.32441231630458134	0.4798947704814197	0.3379987000645226	0.9876532492775214	0.8299898564925947	1.0	0.0	0.0	0.0	1.0	1.0	0.0	1.0	1.0	1.0	1.0	1.0	1.0	1.0	1.0	11.0	-55056.63418028052	0.0	0.0	87.0	-1406.3905689851706
65810000	-56921.73892049084	-1474.4653994457008	-55447.273521045136	0.45564355407222085	2020.8840824733252	50.83313892254852	164.65741956857914	15.360712020758807	5.239507024486172	0.2867741464382846	0.18417363983844454	0.19267699674604202	0.33637521697722694	0.6385374066373246	0.7259382188182331	8.720517468046817E-4	0.7387282997745784	8.720517468046812E-4	0.7387282997745762	1.1939956886114793	1.8936873490901767	0.19003214647407018	0.16607630276754187	2.2116375309025678	1.0196487380274555	0.2787012287872307	0.969848434843982	0.35346475935255006	1.2417529935463418	0.22080831784130311	0.6376712662711627	0.9133260525800138	1.0418511378119493	1.2086744413876025	1.0	0.0	1.0	1.0	1.0	1.0	0.0	1.0	1.0	1.0	0.0	1.0	1.0	1.0	1.0	12.0	-55060.989059164305	0.0	0.0	84.0	-1409.3648885815821
65820000	-56919.37154954385	-1448.4405478920671	-55470.931001651785	0.5740678029308167	2020.7656582244665	50.00546658710051	207.0430656900171	16.508011029745493	4.731708669869318	0.293191183690454	0.18008211103188604	0.1893708996781715	0.3373558055994866	0.8107849762412846	0.7721695036015499	9.326963346379836E-4	0.9360386354756866	9.326963346379826E-4	0.9360386354756851	0.7599411093082243	2.28135053716101	0.17624886862026207	1.057426216622093	1.628278863468496	0.6254044498988521	1.2886294025803384	0.9531913608810386	1.3580213460970905	1.0849587087534027	0.5722513372380567	1.1358972189066379	1.0487207438111978	1.05305668844645	0.4912730572160109	1.0	0.0	0.0	0.0	1.0	1.0	0.0	1.0	0.0	1.0	0.0	1.0	1.0	1.0	1.0	9.0	-55087.44384969048	0.0	0.0	91.0	-1377.9878695112611
65830000	-56943.90044687269	-1467.2786959481516	-55476.62175092454	0.4634538950996895	2020.8762721322976	50.32780448079759	172.592450899624	15.43176282668807	5.892965456928747	0.2916104285896717	0.1779881244673605	0.19252563775224069	0.33787580919072524	0.5312801211360254	0.7210183564286287	8.840812133414078E-4	0.912224377940125	8.840812133414044E-4	0.9122243779401251	0.7253420506233635	1.809541524638727	2.125657313574372	1.6673087381389897	1.7990546410547785	1.4331057941436145	0.23931201046198783	1.0285854284396294	1.8648965488181863	1.2481145544127845	0.24015576979175632	0.5557448510257021	0.46712497949777265	1.1494907153422727	1.0466829089890957	1.0	0.0	0.0	0.0	1.0	1.0	0.0	1.0	0.0	1.0	1.0	1.0	1.0	1.0	1.0	10.0	-55085.311141498576	0.0	0.0	97.0	-1394.316518016635
65840000	-56900.38376770847	-1454.0924632054828	-55446.291304502985	0.47713046324808317	2020.8625955641492	50.09584176069981	184.0305192054815	15.782717348902732	4.8088540078915845	0.2917138813465796	0.178578636576636	0.1914961843980823	0.3382112976787002	0.6695747807758786	0.7409531507908036	9.133165237605868E-4	0.805269013210324	9.133165237605886E-4	0.805269013210325	0.6326794610872898	0.10965930498767819	3.506171377080073	2.6791411657503197	1.5197943360152533	0.6792721546377735	0.45501906700918165	1.0896019166753972	0.5057523249406674	0.4542300834537303	2.2167202700599447	0.38526933594045104	0.6512342152469254	0.9410260732530458	0.35279129646358126	1.0	0.0	0.0	0.0	1.0	1.0	0.0	1.0	0.0	1.0	0.0	1.0	1.0	1.0	1.0	9.0	-55064.864287494725	0.0	0.0	88.0	-1389.9041403721847
65850000	-56913.35625782982	-1454.790239999102	-55458.56601783072	0.482097758992228	2020.857628268405	49.65895351313127	147.95759629808865	15.111070876851217	5.228605252111106	0.2986697801868092	0.17662498966310003	0.1891591846349198	0.33554604551516914	0.9922336312524173	0.7499650553590609	9.299415514081218E-4	1.0041662620982459	9.299415514081228E-4	1.0041662620982474	1.5755229901535912	1.4226157216700746	0.4234302521465359	0.15900990949353516	3.1887275908500285	1.1207237900126508	0.01447514704333468	0.5351106393554366	0.04557123296320376	0.5918172597516589	2.6041681939155623	1.1095159451074734	1.84198676897516	1.2021813555428162	1.6314261563129868	1.0	0.0	0.0	0.0	1.0	1.0	0.0	1.0	0.0	1.0	0.0	1.0	1.0	1.0	1.0	9.0	-55089.27862624454	0.0	0.0	92.0	-1379.137126733995
65860000	-56901.131765436025	-1459.844626058969	-55441.287139377055	0.46528652995346625	2020.8744394974437	50.62773452032858	173.16315367344885	15.459958994893798	5.3424651785634625	0.2908569435169418	0.18439380044863796	0.19187499217775136	0.332874263856667	0.5059601804689535	0.6995667213703146	8.985199144424179E-4	0.7479414924382481	8.985199144424183E-4	0.7479414924382486	0.9236995623761154	0.5953361175520291	0.09328486630751215	0.0038715297836745878	3.269432510198293	0.6718222981373027	0.4030038314518571	0.6065720977374184	0.5974716371234997	1.7266367652129533	0.40905442314332796	1.5504970584502757	0.8408198373134022	1.4691933489937248	0.8413122740546981	1.0	0.0	0.0	0.0	1.0	1.0	0.0	1.0	0.0	1.0	0.0	1.0	1.0	1.0	1.0	9.0	-55061.80049599127	0.0	0.0	88.0	-1400.5930439767326
65870000	-56906.86727525262	-1451.6553171801995	-55455.21195807242	0.49342316204865355	2020.8463028653487	50.661248372977326	160.9125535832394	15.311241576720745	5.2719277690592365	0.2917602545374596	0.18066286877052726	0.19075830666555457	0.3368185700264567	0.46270209314729205	0.6922254417630748	8.566981784559526E-4	0.7196814268436995	8.566981784559517E-4	0.7196814268436992	0.7274672668955592	2.9131124104787633	0.2671450800832681	8.797543088393391E-4	2.037893078349411	0.9349095058973735	0.4877307972954128	0.5968967745360475	1.9899931884267996	0.4750280632461059	0.9700258925200973	0.21236744416816944	0.5561394010289178	0.5275589881349445	0.7917834972097648	1.0	0.0	0.0	0.0	1.0	1.0	0.0	1.0	0.0	1.0	0.0	1.0	1.0	1.0	1.0	9.0	-55078.39046735061	0.0	0.0	87.0	-1394.5233835153986
65880000	-56876.44278768561	-1458.4250421338922	-55418.01774555172	0.4799664171903542	2020.859759610207	50.80165913994555	226.49719900822865	16.747160046757514	5.327628885020767	0.2885143746213495	0.18486049330178828	0.19050085006742404	0.33612428200943634	0.3059943294543263	0.6514257703222167	8.992940867250087E-4	0.6588500503854944	8.992940867250085E-4	0.6588500503854957	1.2994149274576368	0.7695029846684031	0.29843823238760375	0.36842809204992283	4.537770222647159	2.2795031745833008	0.031647619422849514	0.6065638190289855	0.07388332678936083	1.215512595836197	0.7494892174858342	1.2607936916302624	1.415030753844119	2.6383238445340544	1.9651619699508724	1.0	0.0	0.0	0.0	1.0	1.0	1.0	1.0	0.0	1.0	0.0	1.0	1.0	1.0	1.0	10.0	-55052.99372669903	0.0	0.0	84.0	-1396.2736320320932
65890000	-56876.86660814666	-1454.8651828555423	-55422.00142529111	0.47409271135068615	2020.8656333160466	50.0649159800047	224.8163150332656	16.95026773310898	5.192629897326626	0.29399546432450935	0.17739678625596023	0.1918877213691566	0.336720028050372	0.3287743078252796	0.639956757610679	9.01061769434147E-4	0.8992680865841259	9.010617694341511E-4	0.899268086584127	0.5170699510429061	1.2584924323401643	2.045130811254463	0.3818307551211688	1.782753886102391	0.7216266558170782	2.0318766860738275	0.5240900992081663	0.47214196723317725	2.0288075544806676	0.8927625329493432	0.6003029288175451	1.0846872285581122	1.152741590752051	1.1603761366631615	1.0	0.0	0.0	0.0	1.0	1.0	0.0	1.0	0.0	1.0	0.0	1.0	1.0	1.0	1.0	9.0	-55053.75928143707	0.0	0.0	81.0	-1385.8269108022885
65900000	-56866.837021587475	-1433.563065480521	-55433.273956106954	0.4618994378194909	2020.8778265895778	50.69230721852366	272.4501823019614	17.428250280288008	5.358989064997444	0.2935749832183098	0.175045343217927	0.19231293582183112	0.3390667377419302	0.8684900878420281	0.7750296407372905	8.74040116132026E-4	0.6245555023283507	8.740401161320269E-4	0.6245555023283526	0.5578346643015621	1.0052322211779232	0.3308900030146749	0.483418679436485	1.9821851282508882	0.9442241324167762	0.22247194459654185	0.7175040714760578	0.0753187239491648	0.5075710744486199	0.4058663691424596	0.44473398254437047	0.2598759796998845	0.731001479389349	0.5106762663578502	1.0	0.0	1.0	0.0	1.0	1.0	0.0	1.0	0.0	1.0	1.0	1.0	1.0	1.0	1.0	11.0	-55062.99666521495	0.0	0.0	76.0	-1380.0952761947037
65910000	-56892.799623503735	-1464.5635241509783	-55428.236099352755	0.4863009614671177	2020.8534250659302	51.045813257832535	191.31727244651123	16.376513251925207	4.900786629191457	0.29047237299034795	0.18003560956344708	0.19396178402949105	0.335530233416712	0.2469170266601995	0.611091542487705	9.003902876232003E-4	0.862009436968618	9.003902876232025E-4	0.8620094369686192	0.5374258773162919	1.3971233332294497	0.2966202924036765	0.20536769545180208	1.6897800571399888	1.828667658064679	0.5264972224637817	0.4903584028379805	2.2280148340191572	1.2259494582294448	0.6061803261680351	0.779993656516161	0.5994367285099923	1.886044453772804	0.8480406370792808	1.0	0.0	0.0	0.0	1.0	1.0	0.0	1.0	0.0	1.0	1.0	1.0	1.0	1.0	1.0	10.0	-55059.35836203057	0.0	0.0	83.0	-1396.520696966569
65920000	-56903.242750636215	-1475.0491007590786	-55428.19364987714	0.4682672790800505	2020.8714587483173	51.63923176870532	184.7483666915276	16.029357350779588	5.508543567575446	0.2913424337902663	0.18077145060349237	0.1899134471612197	0.3379726684450197	0.4813862211050184	0.6757379619166539	8.699173973283253E-4	0.781776100009302	8.699173973283251E-4	0.7817761000093013	0.9636134660211411	0.8380642610738731	0.4488683957257435	0.42189038627422865	1.0617472813394213	0.8033464821507089	0.8266488481166068	0.45916201954605973	0.471888500273236	1.085231263354399	0.28478852070562016	0.6438767912135139	0.5172047817406698	1.808388131706262	1.0203708208964875	1.0	0.0	1.0	0.0	1.0	1.0	0.0	1.0	0.0	1.0	1.0	1.0	1.0	1.0	1.0	11.0	-55053.148014366656	0.0	0.0	78.0	-1411.4287911959907
65930000	-56894.41189552076	-1494.6588494265218	-55399.753046094236	0.5090246467379187	2020.8307013806593	51.741825021372414	207.15144692080943	16.166825000995964	5.2646515718241265	0.291948739586817	0.1778075882663787	0.19270336391718157	0.33754030822962083	0.33264665993367054	0.6670715288545124	8.400667027658694E-4	0.6863724991279739	8.400667027658717E-4	0.686372499127975	0.8157344863765084	3.500931952282055	0.5151930745105678	0.09507814055468232	2.951427322336713	1.2390186742294635	0.6682268119034681	0.7619778385468384	0.7518767547043744	1.2760855942963467	0.5464652094012746	0.9270275867560686	0.5961688153781185	1.2145128146614002	1.5988836126711397	1.0	0.0	0.0	0.0	1.0	1.0	0.0	1.0	0.0	1.0	1.0	1.0	1.0	1.0	1.0	10.0	-55035.283054492305	0.0	0.0	85.0	-1432.5622597931813
65940000	-56903.262168168265	-1489.0056884672151	-55414.25647970105	0.496562557540574	2020.8431634698568	51.50622826515336	169.03198081155597	15.645226198577449	5.147041022958024	0.2953700580723477	0.176547035481772	0.1923697909689828	0.3357131154768957	0.5986735902704153	0.7255217451113112	9.04522064372834E-4	0.8953634506953151	9.045220643728321E-4	0.895363450695316	0.40977006328057947	1.5326414739965737	2.9217796327369303	0.25097441265110015	1.7515400048302552	0.5626841515198584	0.33819186005425506	0.545201661825039	0.3057878161628218	0.36790863806947927	0.6471380977509326	0.9305880432521563	0.45919243525130693	1.220140777694363	0.8092580412101799	1.0	0.0	0.0	0.0	1.0	1.0	0.0	1.0	0.0	1.0	1.0	1.0	1.0	1.0	1.0	10.0	-55043.482227765046	0.0	0.0	85.0	-1420.2856073411012
65950000	-56927.266928351804	-1471.3812141240821	-55455.88571422772	0.5220493348030805	2020.8176766925942	51.184170463509865	179.71889993036655	15.481387738799212	4.963933766280764	0.29531678467732814	0.17660030819487985	0.19551811202628272	0.33256479510150744	0.8786847855701748	0.7436668541314724	9.15525767479223E-4	0.6541647932549142	9.155257674792214E-4	0.6541647932549125	0.3240118265567496	2.005062193242616	0.056150262825525744	0.45739635392704736	2.7930466280621267	0.8944902649882861	0.6031066910863495	0.3767500794689656	0.4010410875247332	0.9413373695762475	0.34896615861184355	0.7466312174651099	1.0551964870016568	1.5127850519492156	1.017660232758305	1.0	0.0	0.0	0.0	1.0	1.0	0.0	1.0	0.0	1.0	1.0	1.0	1.0	1.0	1.0	10.0	-55061.886632820155	0.0	0.0	85.0	-1414.3989232823521
65960000	-56950.50554148789	-1495.3128606742275	-55455.19268081366	0.5132542565004886	2020.826471770897	51.9415307776305	133.18961888326285	14.307070414099725	4.96713154664632	0.2983160771728244	0.174055203084084	0.18745240027076465	0.340176319472325	0.6560782551954885	0.7414002866242059	8.58976849540963E-4	0.69884428295279	8.589768495409615E-4	0.6988442829527897	1.2930796819227042	1.671397837028468	2.504288720561422	0.43831779496362866	1.0407557422974119	0.6734571059543158	0.26994476665534184	1.0173010338434196	1.6959871090743848	0.9765743377493602	0.3382530104698547	0.7661377943325082	1.1831797148094565	0.7938982361307481	0.4378483352216128	1.0	0.0	0.0	0.0	1.0	1.0	0.0	1.0	0.0	1.0	1.0	1.0	1.0	1.0	1.0	10.0	-55084.143239683515	0.0	0.0	79.0	-1434.677614881365
65970000	-56971.81930862388	-1527.5514781027614	-55444.26783052112	0.5050998027608412	2020.8346262246364	52.25073093887606	167.6862315047945	15.068698984329666	5.427706428861294	0.29236153831147615	0.18121185902824388	0.19095694727718038	0.33546965538309764	0.9064818819121381	0.7626249124288177	8.725475212495563E-4	0.8855683827606541	8.725475212495557E-4	0.8855683827606525	0.6562879468182036	0.6671211664987368	1.1669376295896645	0.14385623473758824	1.7208228948970676	0.5582277646039651	1.367088459487014	0.49674753880730077	0.7075910319946666	1.0045494177889347	0.8048810237782432	1.2075769271552579	0.8837352795856669	0.7116148995042073	0.5172686903471232	1.0	0.0	0.0	0.0	1.0	1.0	0.0	1.0	0.0	1.0	1.0	1.0	1.0	1.0	1.0	10.0	-55073.925379815795	0.0	0.0	85.0	-1458.4502130980154
65980000	-56934.16535812633	-1510.8372786763384	-55423.328079449995	0.49282386733270395	2020.8469021600647	51.16130778798177	128.16762287663235	14.057609668282275	5.364393696200279	0.2861475749250173	0.1824976766315235	0.19498536096868554	0.33636938747477174	0.5965171954087626	0.7532796701732909	9.06290789561987E-4	0.8768887230500299	9.062907895619875E-4	0.8768887230500302	0.9640803923926945	0.4126610706687803	0.26630453518029834	1.4380376897023948	1.5181814231384674	0.8950244484986075	0.06639283678931754	0.6453974911493259	0.36216342241988936	0.7158596861778725	0.2540311474538499	0.4871400356686641	1.5045248701027416	0.9725415073358418	0.876694685113146	1.0	1.0	0.0	0.0	1.0	1.0	1.0	1.0	0.0	1.0	1.0	1.0	1.0	1.0	1.0	12.0	-55064.734943745476	0.0	0.0	75.0	-1440.8194788591497
65990000	-56933.77424955906	-1493.6240098345454	-55440.15023972451	0.5057998929962054	2020.833926134401	50.49868716842312	127.08102439705662	14.040483342654488	5.14975176266741	0.29292797306227797	0.17579470608768463	0.19173830653261456	0.339539014317421	0.6561580543712163	0.747662711135703	8.876317304999989E-4	0.8019210405798339	8.876317304999996E-4	0.8019210405798356	1.021240965886909	8.127329011806503E-4	1.1473808945810928	1.1841240627670933	1.559172122509489	1.0802359395012127	0.013274236903949308	0.2142699605465616	0.2540195848712728	0.8636511841133359	0.04728164557502047	0.29859639379459874	1.0817228990109962	1.8365490839392782	1.8570838084722927	1.0	0.0	0.0	0.0	1.0	1.0	0.0	1.0	0.0	1.0	1.0	1.0	1.0	1.0	1.0	10.0	-55064.27343437307	0.0	0.0	85.0	-1431.3489767233568
66000000	-56908.937408033584	-1462.088738059211	-55446.84866997437	0.5045675717651552	2020.8351584556322	49.918085189842316	131.43821150648864	14.849147522945804	5.121445423737287	0.2929975256056012	0.17818565337238126	0.19069453078329718	0.3381222902387186	0.7069529965392172	0.7469782399148247	9.253829169903457E-4	0.7612136746524436	9.253829169903475E-4	0.7612136746524444	0.7087333571079251	0.42629792212645884	2.088985897733125	0.6142514529031196	1.4025748333146162	0.8220120280213712	1.6318963620845064	0.7218035116069087	0.06095256347698026	1.444405242070641	0.8783916952368209	0.496250528985131	1.1824166638932194	1.1122607036029324	0.6454931370519075	1.0	0.0	0.0	0.0	1.0	1.0	0.0	1.0	0.0	1.0	1.0	1.0	1.0	1.0	1.0	10.0	-55072.96546645964	0.0	0.0	82.0	-1400.4186587905435
66010000	-56897.19254670886	-1483.8717403556047	-55413.32080635325	0.5028766827963038	2020.836849344601	50.501723258034126	159.5825852134215	15.139607962606867	5.320965318023796	0.2922311180265122	0.18119205335839414	0.19069453078329718	0.33588229783179474	0.5816733518780193	0.7279856868966	9.194165718555338E-4	0.9207681886557975	9.194165718555354E-4	0.9207681886557977	1.2249816258580293	0.2505158688033345	0.20196422524644733	0.08790144812414152	2.2352255946919977	0.6219097438123102	1.8149638340645597	0.9419758722912058	1.3389374451998597	0.5500756869639261	0.5236553145110108	0.3186265404389455	1.1812172178307867	1.0924352548420846	0.6519199102286563	1.0	0.0	0.0	1.0	1.0	1.0	0.0	1.0	0.0	1.0	1.0	1.0	1.0	1.0	1.0	11.0	-55035.241600405	0.0	0.0	86.0	-1412.6518737576694
66020000	-56907.90094702959	-1470.1364830325995	-55437.764463996995	0.5113047482628369	2020.8284212791345	50.04647854574126	172.72732254139595	15.880940701113888	5.251053703756025	0.29075682090699234	0.17959263158085198	0.19218204442393194	0.33746850308822196	0.7082430270051007	0.744772316251644	9.234325900501861E-4	0.7545020897882366	9.234325900501862E-4	0.7545020897882373	1.028015513181284	0.754300000674447	0.07955647554381325	0.2389746651515754	1.2803992514151232	1.390580961977433	1.0395875312754077	0.588425935176288	0.2461557200462266	0.6489150304726664	2.3193698910135834	1.0410026651653905	1.1182446048028563	1.0514171060116004	0.7888194543290986	1.0	0.0	1.0	1.0	1.0	1.0	0.0	1.0	0.0	1.0	0.0	1.0	1.0	1.0	1.0	11.0	-55040.0233541336	0.0	0.0	87.0	-1406.8535622932939
66030000	-56905.20970588521	-1460.416307842609	-55444.7933980426	0.49177031766314405	2020.8479557097342	49.792735863289025	137.3633169008907	14.890697145803534	4.938961433666672	0.2957483127658512	0.175104677971427	0.1947620420375761	0.33438496722514405	0.7733807859263792	0.7455530159924516	9.195851430165175E-4	0.900219161716615	9.195851430165174E-4	0.9002191617166145	1.5818114363629128	0.8380303488654076	1.2662624016204447	0.47385014083109933	2.1140634308593507	1.8870777045346159	0.7869791885298937	0.9376225471599623	0.5695643821017636	1.1692504435341164	0.28717533196805317	0.38162448261130816	0.7195196509221155	1.677044036191999	1.1461981704087816	1.0	0.0	0.0	0.0	1.0	1.0	0.0	1.0	0.0	1.0	1.0	1.0	1.0	1.0	1.0	10.0	-55056.655668895386	0.0	0.0	89.0	-1390.1089210803573
66040000	-56921.55671825093	-1453.1293140119938	-55468.42740423894	0.48416931899036225	2020.855556708407	49.16934648265707	140.34857108877586	14.788139301570233	4.761748694886565	0.29148523929307674	0.1781452546139356	0.19232858293271576	0.3380409231602703	0.8136275840656896	0.766512278675764	9.375127345824304E-4	1.0232600997536105	9.375127345824312E-4	1.0232600997536134	0.45175024428423044	0.19683319007914138	0.16569200557416922	0.2544312037386255	0.7001414562052344	0.9853849593212476	0.439920786746438	0.5143883636362444	0.9226102185645113	0.6252651134987299	0.5202509479229528	0.548904411866134	0.4215974432709176	0.9128853831747686	0.5846878489878019	1.0	0.0	0.0	0.0	1.0	1.0	0.0	1.0	0.0	1.0	1.0	1.0	1.0	1.0	1.0	10.0	-55087.08414710498	0.0	0.0	90.0	-1384.8033571272856
66050000	-56892.11865298929	-1467.8056021183536	-55424.31305087094	0.44530551175451627	2020.8944205156429	49.46388609436443	147.3931438151088	15.00305698372418	5.286533971319453	0.29030050726672174	0.18075302621546566	0.19128468131285767	0.33766178520495327	1.216678635504485	0.7974668770803202	9.38199919265052E-4	0.9960878911267476	9.381999192650514E-4	0.996087891126747	0.7021068950141357	0.8643297273301848	0.11879129008423295	1.5630447827261176	1.0922789431065374	1.0183619912485085	0.6853948442614802	0.3815619581048613	1.4030803806427765	0.3871455906414804	0.47186234267067567	0.8137182167986723	0.8473847262008527	1.065179698701138	0.5271162873107386	1.0	0.0	0.0	0.0	1.0	1.0	0.0	1.0	0.0	1.0	1.0	1.0	1.0	1.0	1.0	10.0	-55059.02295066432	0.0	0.0	82.0	-1395.839344242851
66060000	-56923.574929476716	-1479.148255419375	-55444.426674057344	0.4506825813302812	2020.889043446067	49.736550942268536	108.07461739534865	13.680262723307493	5.032371353114595	0.2897183692910205	0.18260950363416148	0.18958839466240285	0.3380837324124135	0.7918439450425221	0.7778555719525709	9.508079633891909E-4	0.9019643556751497	9.508079633891928E-4	0.9019643556751502	0.3342566238369946	1.2399002445721246	0.28933560290426363	0.3664986811162495	1.6071865376603247	0.6267304171836455	1.4870469194775078	0.32038980808497924	0.6123776571514364	0.6398304423385994	0.5123489638582133	0.5258673329771911	0.378237885512913	1.1071579309728758	0.9400450707246419	1.0	0.0	0.0	0.0	1.0	1.0	0.0	1.0	0.0	1.0	1.0	1.0	1.0	1.0	1.0	10.0	-55080.70730629756	0.0	0.0	83.0	-1413.8409544848746
66070000	-56929.85549088913	-1498.2768716058351	-55431.5786192833	0.44855538449098414	2020.8911706429064	49.894758563703824	151.17886340122078	14.825627679266862	5.2717776414820365	0.2937180391522985	0.17953156095285186	0.19308516293879913	0.33366523695604894	0.6733886060309994	0.7200425753850025	9.199375042642517E-4	0.9380321194814006	9.199375042642507E-4	0.9380321194813985	0.8224965155375387	1.540453542516907	0.7552983270549449	1.6446181051025617	2.8712347310526023	1.6020774423772945	3.0960768559737	0.6806863746701877	0.8732794155804298	0.8470555310574636	1.3698664911603788	0.9312261096985051	0.9970580555536374	1.8130292404189468	0.7281447489227437	1.0	0.0	0.0	0.0	1.0	1.0	0.0	1.0	0.0	1.0	1.0	1.0	1.0	1.0	1.0	10.0	-55051.73968219323	0.0	0.0	88.0	-1421.2482007912636
66080000	-56927.20267718412	-1489.0929447757467	-55438.109732408375	0.475988732398888	2020.8637372949984	50.17899226988049	151.5619396460299	15.260733231718962	5.301330089158159	0.2959625744806699	0.18044143125913314	0.19163509494397354	0.33196089931622175	1.2890875505036197	0.8051993507610405	9.227699618398491E-4	0.9481101901623482	9.227699618398499E-4	0.9481101901623487	0.7448733599564086	0.07251705610942945	0.07103912893761628	1.3609432888892334	1.5840378075752417	1.3101463190461453	1.2670996909990446	0.5898343320202823	1.327126695371404	0.5925949191895921	0.28811766259194344	0.507615651222765	0.5617173786945198	1.670205552214918	0.7997689531886271	1.0	1.0	0.0	0.0	1.0	1.0	0.0	1.0	0.0	1.0	1.0	1.0	1.0	1.0	1.0	11.0	-55067.77831845117	0.0	0.0	87.0	-1415.709884927485
66090000	-56954.941828067866	-1493.9957893106573	-55460.94603875721	0.533769547017018	2020.8059564803802	49.92019062975866	145.43031647930047	14.83165055532236	4.676788720063878	0.29056512122070444	0.17978512879129419	0.190470071599209	0.3391796783887908	0.6153382134222245	0.7143405493275647	9.316982657899444E-4	0.9766594858203408	9.316982657899441E-4	0.976659485820342	0.5678959973570862	1.1769404554026608	0.527771261436553	1.6651799432302195	1.7458511313507001	0.9340012259296002	1.013327903229768	0.32980156553408246	0.43899521022361	0.3602084160362524	0.8442718251934886	0.7403831226555632	2.4497615043960796	3.09236115921847	2.074914825110477	1.0	0.0	0.0	0.0	1.0	1.0	0.0	1.0	0.0	1.0	1.0	1.0	1.0	1.0	1.0	10.0	-55093.2095688705	0.0	0.0	83.0	-1417.9267308826174
66100000	-56936.908148019305	-1467.365627583605	-55469.5425204357	0.47683282495106866	2020.8628932024462	49.43610135076736	125.67659398444299	14.387466783805433	5.105429598889103	0.2891114362043632	0.17719325786858575	0.1922348946315594	0.3414604112954901	0.5261310333510141	0.69653507840344	9.53053967324771E-4	0.7493498436749401	9.530539673247728E-4	0.7493498436749422	0.7246755245867252	1.3060201649805918	1.1574484623546295	1.7078513725828768	1.0277859132691733	0.5980115429032822	0.1988720854675509	1.0386870911582557	1.3409914559184533	0.8053555098219087	0.9218146968867412	0.7332522821241333	0.7396530987839629	1.4801562703768083	0.6239341833921282	1.0	0.0	0.0	0.0	1.0	1.0	0.0	1.0	0.0	1.0	1.0	1.0	1.0	1.0	1.0	10.0	-55106.74770790573	0.0	0.0	82.0	-1406.899646096875
66110000	-56933.52433474815	-1469.5203509795465	-55464.003983768605	0.5108955372486071	2020.8288304901487	49.59929283600079	118.48154704165263	14.098815536193907	5.09765569296851	0.29476661438485824	0.1762363432194125	0.1910659100977057	0.337931132298022	0.9476298858878628	0.7609415987498637	9.259899711967532E-4	0.6965240968794678	9.259899711967538E-4	0.6965240968794695	0.8134743824100014	2.37630506711124	0.8105534646974328	5.680861716324219	0.9265184922672279	0.7574035753297728	0.7478655483507194	0.2958804597912409	0.13256837674040153	0.5981599413621849	0.62130522415423	0.6795164891612306	1.0528562819415224	1.601331537835136	0.6858130568352917	1.0	0.0	0.0	0.0	1.0	1.0	0.0	1.0	0.0	1.0	1.0	1.0	1.0	1.0	1.0	10.0	-55078.39657226927	0.0	0.0	82.0	-1407.4354785696198
66120000	-56957.64410763322	-1494.871026344939	-55462.77308128828	0.4926221706167769	2020.8471038567804	50.71558101616706	135.89408535391044	14.680851876795893	5.261839913786961	0.28946075165630375	0.18034379824700017	0.19306735622696797	0.33712809386972664	0.8940427764298182	0.7953587820842615	8.937337604931891E-4	0.8522366804803597	8.937337604931912E-4	0.8522366804803615	0.6498879191605597	0.11135638953900687	0.6150796612569213	3.2242316330565624	1.1495940086499867	0.7203883732474511	3.2187785275567227	0.7205670212130334	2.0351266263396695	0.5445936533110993	1.3539544818726499	0.792561704147753	0.489074511271518	0.9994456336630198	0.7993143776256086	1.0	0.0	0.0	0.0	1.0	1.0	0.0	1.0	0.0	1.0	0.0	1.0	1.0	1.0	1.0	9.0	-55085.64132884687	0.0	0.0	85.0	-1426.2736924767532
66130000	-56937.6967230383	-1468.4194744669105	-55469.277248571394	0.4891197196781887	2020.850606307719	49.79597344031792	143.27908546871384	14.523398504914937	5.0502680664250565	0.29039847947891545	0.17975350684816815	0.19205066281448765	0.33779735085842727	0.9614022619926293	0.7695018508673939	8.924405331815167E-4	0.6357674265004658	8.924405331815177E-4	0.6357674265004655	1.1171199162122778	0.0594108907872688	1.2990169033968046	0.29763782615630047	2.4266365408608364	0.6122694459112843	0.09334945065347301	1.3098471730850645	0.022512072040623297	1.010915247102729	1.5556749559731566	1.3953983725165877	1.0544431570293245	2.7479802543674454	0.681926300072295	1.0	1.0	0.0	1.0	1.0	1.0	0.0	1.0	0.0	1.0	0.0	1.0	1.0	1.0	1.0	11.0	-55101.45275725696	0.0	0.0	78.0	-1408.999905277213
66140000	-56947.41437663606	-1474.21270963966	-55473.2016669964	0.4579050887079525	2020.8818209386893	49.948917630662685	176.82137732798137	15.657283189036189	5.481410277439625	0.2913171840812291	0.18374891591971979	0.18996186590274206	0.33497203409630766	2.0288956984773825	0.82546605939157	9.633469563893143E-4	0.7752352668603021	9.633469563893144E-4	0.7752352668603016	0.5820627791130093	0.8377231747426149	0.8503300207669168	0.8205063369794966	1.310929151340445	0.9205139548451522	0.02667355966716288	0.2850707602541791	0.3781389766078822	0.9400404142266712	0.597427117951075	0.7712999485711833	0.48621892247816917	1.8345638779974003	0.9772040470105559	1.0	0.0	0.0	0.0	1.0	1.0	1.0	1.0	0.0	1.0	1.0	1.0	1.0	1.0	1.0	11.0	-55118.88012495015	0.0	0.0	82.0	-1409.224220761114
66150000	-56931.4195394731	-1475.2447844893804	-55456.17475498372	0.4515861258206776	2020.8881399015766	49.56272686556554	155.42788820620174	15.210954259174994	5.3319077695843635	0.2933774258464672	0.18080086050364602	0.19076294984507355	0.3350587638048119	0.6738155834338196	0.7587222588744683	8.627639519668079E-4	0.7929898320307306	8.627639519668095E-4	0.792989832030732	0.5114994991481511	0.04754561674312098	0.3765773189380442	0.24965905327536903	1.5394140116678552	0.3603074803581404	0.06016939669958283	0.6238513489016816	0.11024995033675385	0.8176580300884675	0.4359135935025727	1.2566795913918936	1.2920268518783062	1.8711287359024855	1.4072044127221497	1.0	0.0	1.0	0.0	1.0	1.0	0.0	1.0	0.0	1.0	1.0	1.0	1.0	1.0	1.0	11.0	-55094.013470594626	0.0	0.0	78.0	-1413.2027380919324
66160000	-56903.8437137772	-1458.1649805533784	-55445.67873322382	0.4721441859272289	2020.8675818414702	49.39770255182319	114.06837980098904	13.82804343141061	5.395986367925161	0.292412456345195	0.178696927315376	0.19267203385400328	0.3362185824854244	0.8269900034110416	0.7636279900437752	9.025526238817171E-4	0.6788831422148263	9.025526238817192E-4	0.6788831422148299	0.6546403920209499	0.11794766143354227	0.2944466010141979	1.053047533021632	1.6440494279451838	0.5299860942690355	1.4849676877079248	0.4533130075060126	0.2277166680447291	0.9272335276419932	0.01353876656059524	0.967781941506225	1.2773799373181147	0.8408599918519838	0.7755323551107786	1.0	0.0	0.0	0.0	1.0	1.0	0.0	1.0	0.0	1.0	0.0	1.0	1.0	1.0	1.0	9.0	-55083.59159617458	0.0	0.0	77.0	-1405.7978058658125
66170000	-56935.802681900306	-1463.461086554173	-55472.34159534613	0.4750598566721647	2020.864666170725	49.348471012458845	127.11568879650953	14.25066738596269	5.271900125712011	0.28509330940287764	0.18014770673951638	0.19417364757599143	0.3405853362816133	0.6701042565200321	0.7389652920915742	9.029191722225786E-4	0.8322050909273649	9.029191722225814E-4	0.8322050909273668	0.2535326318404883	2.1802812772520204	0.036487871752182224	3.2498519835442856	0.5403229628869305	0.11785628892065468	1.5327401229954618	0.2500478949563023	0.9957874833903471	0.4945678588740821	0.37685808695163275	0.45147143681012863	0.4010930567563865	0.39115630116523226	0.3261012065358309	1.0	0.0	0.0	0.0	1.0	1.0	0.0	1.0	0.0	1.0	0.0	1.0	1.0	1.0	1.0	9.0	-55110.751871533554	0.0	0.0	81.0	-1403.3576482392705
66180000	-56904.995016785135	-1459.4613037545678	-55445.53371303056	0.502097444028394	2020.837628583369	48.8567563033717	95.12115103544146	13.553533006303056	5.575474285539527	0.29638666038539285	0.1798091605691448	0.1927397575868126	0.3310644214586485	0.4152536302543363	0.6712205089978192	9.251225861137457E-4	0.9268325729621719	9.251225861137479E-4	0.9268325729621729	0.5725073433077886	0.3821680809298207	0.05633589541104185	2.0652393225721033	1.3204191073273186	0.6780971931547396	0.3372721095655091	0.4489859833966037	0.18972489842873547	0.9732111879279252	0.1979653737384345	0.942733957511139	0.6664203464716971	0.5764733152425362	0.8475145525555363	1.0	0.0	0.0	0.0	1.0	1.0	0.0	1.0	0.0	1.0	0.0	1.0	1.0	1.0	1.0	9.0	-55081.42271353736	0.0	0.0	81.0	-1397.154009724831
66190000	-56925.26084590517	-1460.016717753996	-55465.24412815117	0.5090516864000546	2020.8306743409973	49.22226634287982	127.70153257226856	14.419965655056084	5.110413605730353	0.2914112065948211	0.1799324134341798	0.19419877937832375	0.3344576005926741	0.694287646625199	0.7593297300840424	9.290096338684682E-4	0.8805971219508919	9.290096338684699E-4	0.8805971219508911	0.5377734813344917	0.8083564383078746	0.02283015882426403	0.32141734558792184	1.6611774632064507	1.5089669014098748	0.5613055175368067	0.3825528872038769	0.3535140327287666	1.1723043370429103	2.390379835100329	1.2768380874234164	1.5899756174546746	1.4020448390941458	0.6859391886174452	1.0	0.0	0.0	0.0	1.0	1.0	0.0	1.0	0.0	1.0	0.0	1.0	1.0	1.0	1.0	9.0	-55100.26995134151	0.0	0.0	82.0	-1394.5189130575063
66200000	-56932.9831720338	-1449.97988660704	-55483.003285426756	0.47978348595253856	2020.8599425414448	48.96014546340527	121.42850107690745	14.335038168653906	5.456268821723111	0.29251068264752783	0.17977044320086755	0.18958065253929107	0.33813822161231233	1.0408835896489632	0.8026825925244135	9.338431248177527E-4	0.8233165213052548	9.338431248177506E-4	0.8233165213052532	1.1869935795459392	0.49091145136877523	0.11891716307812229	0.7802207514947156	0.9920458570557225	1.5826443657799483	0.17442619507419146	0.5807832792426729	0.656118036189757	1.3834601109129536	0.7745490158902114	1.8154871864898605	0.7484453564837507	1.0669307085708388	1.0284029075234506	1.0	0.0	0.0	0.0	1.0	1.0	0.0	1.0	0.0	1.0	0.0	1.0	1.0	1.0	1.0	9.0	-55107.228680702145	0.0	0.0	88.0	-1388.10808480845
66210000	-56926.09507257387	-1463.2036464671144	-55462.89142610676	0.4854030149639058	2020.8543230124335	48.58238616491849	107.30704816982463	13.72684650262324	5.538099002041346	0.2914499381531381	0.17851862467429364	0.19096030357144247	0.33907113360112456	0.5834295047526205	0.7695312001098057	9.46926198529696E-4	1.0552123962201683	9.469261985296963E-4	1.055212396220167	0.8039036160592247	1.2653275899018355	0.21571839953872943	0.4318876649990327	1.7828103420491517	1.1487015387935966	0.9594837834110451	0.7399755312264927	0.9453829433040637	1.0294828727759053	1.5803264077413817	1.5978761692024668	0.4734270011972885	1.762235799116665	0.8312214634772719	1.0	0.0	0.0	0.0	1.0	1.0	0.0	1.0	0.0	1.0	0.0	1.0	1.0	1.0	1.0	9.0	-55092.63887344432	0.0	0.0	89.0	-1389.0844551304667
66220000	-56905.414297707204	-1430.2473170457843	-55475.16698066142	0.506411195881964	2020.8333148315153	47.54978946055957	104.16582058218734	14.21569621870928	4.883600990394185	0.29657428844063766	0.17850717047100284	0.1894611064559404	0.33545743463241784	0.6306661684416252	0.7333805372787631	9.622051875632211E-4	0.9833179639384035	9.622051875632199E-4	0.9833179639384028	0.8812366506834441	0.46854441100272176	0.33163191544371523	0.7740801654259584	2.063098131658354	0.9123935488566748	0.4261135228334394	0.06449061744549753	1.7915967681584546	1.3163542442320295	0.6350840224262732	0.7313477082857937	1.1085482991323392	2.033402809948439	0.6507432491489953	1.0	0.0	0.0	0.0	1.0	1.0	0.0	1.0	0.0	1.0	0.0	1.0	1.0	1.0	1.0	9.0	-55110.024279560435	0.0	0.0	89.0	-1362.1482726285685
66230000	-56833.93140306805	-1396.7396790844	-55437.19172398365	0.4582737590706912	2020.8814522683267	47.510230079959	118.8297049170916	14.802839970426218	5.006311537928098	0.29185706321677063	0.1771245645697576	0.19483540076968575	0.3361829714437847	0.969039813163638	0.7876096189187273	9.738243003114278E-4	0.6915955144188871	9.7382430031143E-4	0.6915955144188892	0.3922440661496662	1.5419378265047776	1.2590308958542498	0.7333156664551516	0.9116087227721297	0.223876366741857	0.681907283084335	0.8875252721904372	1.6584051594749765	0.8782699242263082	1.1823105799372668	0.79295480693788	0.3171238536501988	0.878247823405968	0.6377861568195776	1.0	0.0	0.0	0.0	1.0	1.0	0.0	1.0	0.0	1.0	0.0	1.0	1.0	1.0	1.0	9.0	-55078.48824481087	0.0	0.0	79.0	-1343.0783608776737
66240000	-56848.54163550996	-1408.6177455033999	-55439.92389000656	0.5008162712101868	2020.8389097561871	48.04840674215712	144.3437147065837	15.448441091847368	5.011927398015253	0.29031690310244573	0.1794339970136286	0.19113923206763367	0.3391098678162906	0.7994512472083005	0.7714915926343903	9.629400654513142E-4	0.8495937748089141	9.629400654513153E-4	0.8495937748089144	0.4918332815838775	0.6069055761930715	0.982611030355286	0.2770747816613546	0.772663808932748	0.5447655437219824	0.9800760986625282	0.5498885543966189	0.27119177038641895	0.3149760383778607	1.2197361479012616	0.6000905593735412	0.6912497643251145	1.105873541604663	0.2810622660226755	1.0	0.0	0.0	0.0	1.0	1.0	0.0	1.0	0.0	1.0	0.0	1.0	1.0	1.0	1.0	9.0	-55087.08240496679	0.0	0.0	77.0	-1350.3186165788645
66250000	-56831.07695350811	-1396.3926055721734	-55434.68434793594	0.4866068283684359	2020.853119199029	47.36345976180309	142.62811388083438	15.671838561383439	5.048856406560496	0.29223374331476076	0.1783592067572583	0.1918871929336535	0.337519856994326	1.0063110244577962	0.7910887943717206	9.98240652684383E-4	0.8858582204739127	9.982406526843825E-4	0.8858582204739139	0.9290896519511507	0.21143403849720624	0.0944764333862486	1.3154832152996092	1.7803026791887462	0.8120089045174679	0.23689856056433214	0.7039244911486606	1.3097153650182758	1.106026262340086	0.4886233821427665	0.8912017666277225	1.227312351830783	1.4489944000185369	1.2102885600073157	1.0	0.0	0.0	0.0	1.0	1.0	0.0	1.0	0.0	1.0	0.0	1.0	1.0	1.0	1.0	9.0	-55084.1597888	0.0	0.0	80.0	-1332.4397043341562
66260000	-56883.48876427607	-1425.386532415601	-55458.102231860474	0.49460782428163236	2020.8451182031156	47.86397904192264	163.37186543383228	15.610099429224576	5.384188882858688	0.2939753011292361	0.17638943185413447	0.19346592012064934	0.33616934689597877	0.4240532771869466	0.6772831524892372	9.548456318577767E-4	0.6665060702100292	9.548456318577758E-4	0.6665060702100286	0.9739959211646485	1.7952228077293533	0.487060207036901	0.2099467868216004	2.8124655224417205	0.6618440279064837	4.062718924639682	0.7156972161264239	0.4096919910664877	1.8494046421156662	0.33019342103504795	0.9118471348846267	1.6572205000666604	1.888051373662603	0.6702698105857464	1.0	0.0	0.0	1.0	1.0	1.0	0.0	1.0	0.0	1.0	0.0	1.0	1.0	1.0	1.0	10.0	-55095.50358727813	0.0	0.0	78.0	-1364.9292523482168
66270000	-56872.244108961626	-1422.2965023737254	-55449.9476065879	0.4705129474118773	2020.8692130799855	48.28823380850725	126.56443149669238	15.000485442032417	5.136447084006104	0.2995083745396288	0.17638950925103425	0.19162527150705616	0.3324768447022795	0.736425741340435	0.7236066315923991	9.273345947115509E-4	0.7141994231205712	9.273345947115484E-4	0.7141994231205696	0.589508126452634	1.051282860120382	0.324807075743092	0.8605696708736236	1.9855929233556227	1.0524274574380448	0.3624267154761451	1.2335961212766071	0.1346549017534176	1.2887424020816405	0.6831082872278843	0.6563994970777437	2.157693901446957	1.090668940462105	1.2708521742444812	1.0	0.0	0.0	0.0	1.0	1.0	0.0	1.0	0.0	1.0	0.0	1.0	1.0	1.0	1.0	9.0	-55090.866310736106	0.0	0.0	77.0	-1365.5961604118215
66280000	-56894.48346514529	-1423.393628700241	-55471.08983644505	0.47651579574244773	2020.8632102316549	48.1350344229629	97.6885454283138	14.014143183172056	5.380340165490024	0.2916722723934472	0.17757953852244635	0.19416019410804874	0.33658799497605646	0.8257327653660064	0.7771304853837867	9.535518863474253E-4	0.8611619453410703	9.535518863474251E-4	0.8611619453410727	0.8988009419545712	0.06653126154974252	1.4616808137188306	2.2206897197640605	1.0669761048392552	0.45762785071979317	2.754679606335404	0.9405581793501525	0.007686009871674571	0.9045400924975306	0.8075309232557506	0.6670617064744447	1.4055314573402018	1.408867632942202	0.6226449156032288	1.0	1.0	0.0	0.0	1.0	1.0	0.0	1.0	0.0	1.0	0.0	1.0	1.0	1.0	1.0	10.0	-55112.26408503773	0.0	0.0	79.0	-1356.732724221177
66290000	-56877.865332873036	-1420.2199353163157	-55457.64539755672	0.4760071062916609	2020.8637189211056	48.789082915846144	149.4962605246429	15.261256843667985	5.645958667754048	0.2936324743328467	0.18155390740101593	0.18923499901355004	0.335578619252586	1.0110366329771852	0.7812459211650564	9.46630447897015E-4	0.7009317820115899	9.466304478970128E-4	0.7009317820115885	0.5391658597864817	0.04302760830358355	0.854252609028647	1.705005406063202	2.2866336857996106	0.7744007011439545	0.9225036001147409	0.4329026061767679	0.8377190606063578	0.7243199057410012	1.7311981754874484	0.841726658502859	0.7052495383777231	1.93985792865003	0.5344825195637645	1.0	0.0	0.0	0.0	1.0	1.0	0.0	1.0	0.0	1.0	0.0	1.0	1.0	1.0	1.0	9.0	-55079.27535792183	0.0	0.0	83.0	-1362.8393143426915
66300000	-56902.37269747919	-1416.0652127095786	-55486.30748476961	0.49132644420821797	2020.8483995831891	48.65216135913489	148.76446029733103	15.10904554618259	5.016389754564591	0.2930445664342874	0.1772737507442925	0.18976349667677028	0.3399181861446484	0.9413021724515631	0.7714753414352752	9.623733949891473E-4	0.7030216310364796	9.623733949891466E-4	0.7030216310364803	1.0384978379258527	0.02272853403380902	0.10421348047662451	1.3465512392263292	1.3256316340046963	0.8738138303283525	0.6450773819731072	0.9955899759988664	2.2440100893680723	0.7864667402105039	0.8046657047380271	1.2455211457097848	0.9760404284360844	1.378685999553401	0.5156458126674874	1.0	0.0	1.0	0.0	1.0	1.0	0.0	1.0	0.0	1.0	0.0	1.0	1.0	1.0	1.0	10.0	-55107.48004227191	0.0	0.0	81.0	-1357.5843128040865
66310000	-56950.03545254702	-1444.2093086876678	-55505.82614385935	0.524165224109448	2020.8155608032878	48.53487673170459	172.35030427233417	15.42960833354848	5.223310902273457	0.29084825811066856	0.17845215589801242	0.1947794396522125	0.33592014633910505	0.8970667059718112	0.8172130936741778	9.448043187100165E-4	0.9377783675078606	9.448043187100147E-4	0.937778367507858	1.2053089917002158	0.022814056110355446	1.2297982663413445	2.6648947606075133	1.5930782827111611	1.2324380011912566	0.1027302550718312	0.34191270405447416	2.6423814624854782	1.0261905457555132	1.2503924796365988	1.2876230841679257	1.3685894352067485	1.435311171915141	0.6637117783903309	1.0	0.0	0.0	0.0	1.0	1.0	0.0	1.0	0.0	1.0	0.0	1.0	1.0	1.0	1.0	9.0	-55129.88802058	0.0	0.0	85.0	-1372.364924983523
66320000	-56888.0499207098	-1428.595544804657	-55459.45437590514	0.4976754616046303	2020.8420505657928	48.782896602068604	195.839642894823	16.323013321819335	5.1674366649133345	0.2920359591885711	0.17841785039669023	0.1926319165464155	0.3369142738683217	1.2883675224725892	0.794257462425139	9.244225850724809E-4	0.9083841738090107	9.244225850724841E-4	0.9083841738090122	0.6844582055123909	0.8893417642664377	1.3575179705342564	2.390514544920468	1.895676826213999	1.0176494823394946	1.8993152335596402	0.6361633501446674	0.08727591088091498	1.201987593389715	0.04389619204457477	0.8410508477207976	0.8453518165974394	2.0025625544739025	1.2589836135037233	1.0	0.0	0.0	0.0	1.0	1.0	0.0	1.0	0.0	1.0	0.0	1.0	1.0	1.0	1.0	9.0	-55102.19166894603	0.0	0.0	85.0	-1358.082318821119
66330000	-56878.722139031626	-1401.6978179691366	-55477.02432106249	0.49119739974225346	2020.848528627655	47.46426996917295	158.0161505515314	15.62120139409475	5.355440205903692	0.29633851327805666	0.1805496662247978	0.1905667469000909	0.3325450735970531	1.6130100952003805	0.8169044229298973	9.226361636773302E-4	0.9116498258302487	9.226361636773309E-4	0.9116498258302521	0.36534880847374107	0.5092993153880926	0.34877353064269967	0.6030141556728088	0.8769685493865373	1.2206615243757446	0.13121024116131294	0.37287005010543023	0.7907222120139967	0.34741008768026094	0.4134973921711892	0.9433403219629782	0.49611643272754824	1.2606866470950202	1.2545638437092586	1.0	0.0	0.0	0.0	1.0	1.0	0.0	1.0	0.0	1.0	0.0	1.0	1.0	1.0	1.0	9.0	-55106.805819318855	0.0	0.0	81.0	-1338.850672199353
66340000	-56872.95341949757	-1399.1272226564395	-55473.82619684113	0.49065906146144506	2020.849066965936	48.08657183995799	160.74907122424474	15.899318026639373	4.797470676539652	0.2902026743182308	0.17993432860397524	0.19327769933770747	0.33658529774008494	1.1251881506455848	0.7895785008371654	9.320131467584187E-4	0.8256625477267808	9.320131467584204E-4	0.8256625477267813	0.6029947408760222	1.5479816172132181	2.800890458697628	0.1872437872998827	1.3487688212760593	1.5623503843813171	0.40736839053385493	0.502185044654389	1.3755081222462633	0.9092060371124494	3.891664102286001	0.8093931065508522	0.6615677358492181	1.5324340362083424	0.5401780946584964	1.0	0.0	0.0	0.0	1.0	1.0	0.0	1.0	0.0	1.0	0.0	1.0	1.0	1.0	1.0	9.0	-55109.47476732389	0.0	0.0	80.0	-1332.268000680462
66350000	-56874.15497527579	-1398.8425696370903	-55475.3124056387	0.48052496160242625	2020.8592010657949	47.82388794340239	141.99531094315122	15.372963339635662	5.233489221664651	0.2928016364969546	0.1812935557480359	0.19177112191164905	0.33413368584335895	0.5638724265587395	0.7190070208195376	9.973651570972725E-4	0.980547422715972	9.973651570972736E-4	0.9805474227159742	1.5883829166428782	0.08490108896028045	1.2729173428426848	0.12339930262903372	1.4810722242860437	0.7017538224275961	0.11601710240263975	1.0839291823184456	2.206170251852873	0.8633513140084006	0.25176886646811225	1.0215660592554234	1.3244288759333456	1.4271674932272027	0.6253109760014302	1.0	0.0	0.0	1.0	1.0	1.0	0.0	1.0	0.0	1.0	0.0	1.0	1.0	1.0	1.0	10.0	-55119.83475697293	0.0	0.0	78.0	-1328.3668919164577
66360000	-56886.434923778645	-1389.9492339898936	-55496.48568978875	0.4865611675296041	2020.8531648598678	48.103553920133905	128.462193446099	14.964941100025277	5.070232074587557	0.29959801881729514	0.1792557266117744	0.18727472392832994	0.333871530642599	0.899346501501661	0.7907364202564149	9.185111361511398E-4	0.7649314860385539	9.1851113615114E-4	0.7649314860385538	0.7659241054172863	0.49554948426673306	0.5146228186020467	0.5936035253542303	1.37914526025629	0.4131170756548417	0.4992544758818019	0.7199742611090141	0.016069834159647193	0.6881994224224927	0.4365236575432123	0.32664946954485957	0.2962877347192016	1.211245179913836	0.44992428934550893	1.0	0.0	0.0	0.0	1.0	1.0	0.0	1.0	0.0	1.0	0.0	1.0	1.0	1.0	1.0	9.0	-55125.99147915086	0.0	0.0	82.0	-1336.5182465805644
66370000	-56863.28258354003	-1396.9186143579575	-55466.36396918207	0.4603803988846783	2020.8793456285127	47.44730460853881	117.56322959057617	14.672547479148012	5.115067874993805	0.29291335864638807	0.18180895981798148	0.19109147500119844	0.33418620653443065	1.0598473488011317	0.7961571063639044	9.806613828369502E-4	0.7240059136863736	9.80661382836952E-4	0.7240059136863746	0.5922021791204878	1.8882204676170078	0.1237471622430958	0.26601885392531377	1.1729278231146607	0.31559725220120816	0.8644627104778215	0.1590190550817169	1.4215919458061557	0.7192389037986847	0.23305121359092745	0.5080237459965187	1.1579003853714	1.1005322624480085	0.362169633027669	1.0	0.0	0.0	0.0	1.0	1.0	0.0	1.0	0.0	1.0	0.0	1.0	1.0	1.0	1.0	9.0	-55108.50304645367	0.0	0.0	75.0	-1343.6316721436842
66380000	-56900.59557199276	-1424.573012902263	-55476.022559090496	0.4470049706721152	2020.8927210567251	48.25327017607808	104.6204076450403	14.233534673859236	4.789095605537123	0.2918631899878773	0.18352908613814545	0.1917183378369378	0.33288938603703816	0.9320909241947588	0.7670520710648452	8.969989262190189E-4	0.7192673117102775	8.969989262190226E-4	0.719267311710279	1.020920063905758	0.4074798034042887	0.3335418423712123	2.2918391605432444	2.4112427141794015	1.0987145230256787	1.2537480094299402	1.4520010274484416	2.561814050342608	1.1553613947352108	0.053069332785766754	1.1810265582261072	1.5144400112373693	2.2131856419140554	0.9607849130241287	1.0	0.0	0.0	0.0	1.0	1.0	0.0	1.0	0.0	1.0	0.0	1.0	1.0	1.0	1.0	9.0	-55128.49169443304	0.0	0.0	75.0	-1362.3860844861829
66390000	-56900.39770884629	-1448.6494142288434	-55451.74829461745	0.4675131533414634	2020.8722128740558	48.546168673526495	115.00580671569806	14.250626697476482	5.382526309851155	0.29434455952859684	0.18320277814148989	0.18624668291670848	0.3362059794132036	1.3429309018222928	0.7963413431104902	9.817090177259812E-4	0.7748641468371992	9.817090177259825E-4	0.7748641468371978	0.38932774813889875	0.6191663066560612	3.3463288833127507	0.9379120793402789	1.2488994614518734	1.380065323530323	3.220130445951148	0.9150723230161272	4.188345252866413	0.7734724431269742	0.13952377650792	1.717963063417088	0.7560812624533323	2.152567379531609	1.7351282240620176	1.0	0.0	0.0	1.0	1.0	1.0	0.0	1.0	0.0	1.0	0.0	1.0	1.0	1.0	1.0	10.0	-55103.074287133124	0.0	0.0	73.0	-1376.8518140116553
66400000	-56898.997870367464	-1425.088210037345	-55473.90966033012	0.5177097237698505	2020.8220163036274	48.287748084767614	146.4740039256361	15.21734389776058	5.31428858696853	0.28930503701551924	0.18320101566752026	0.19049973556376162	0.3369942117531978	1.7143281629017553	0.8264560430051683	9.44382049399978E-4	0.7782913781261778	9.443820493999789E-4	0.7782913781261791	0.2421257301661835	0.07520520510493854	0.30323250028797505	0.17348700912774692	1.649644387205684	1.1759301170029939	0.5726109566527611	1.3301247839821044	0.7766972350941008	1.3414360683388136	1.0152462971895464	0.7035813126177674	0.9822883779969253	1.8673351833621454	0.9979105792470253	1.0	1.0	1.0	1.0	1.0	1.0	0.0	1.0	0.0	1.0	0.0	1.0	1.0	1.0	1.0	12.0	-55107.86394591798	0.0	0.0	77.0	-1358.1868727459596
66410000	-56865.447896277634	-1420.1521888246853	-55445.29570745295	0.516391347791728	2020.8233346796055	48.64472587810956	160.3443749172739	15.67826409741574	5.425601152734545	0.2917584170008699	0.17933461673576298	0.19128926877370664	0.3376176974896595	0.8468582447724577	0.7598197050783456	9.739078956629339E-4	0.7539836827962482	9.739078956629367E-4	0.7539836827962492	0.6652997196328816	0.5061416295764362	1.779239443339658	0.1718557576821277	0.5938868153966518	1.1991505820811534	1.3580083229677067	1.1681705211023676	0.5229114530415044	0.5706538603527753	0.19271089691597937	0.27083418531908693	0.7489334983057435	1.0793636661782042	1.1039284742600939	1.0	0.0	0.0	1.0	1.0	1.0	0.0	1.0	0.0	1.0	1.0	1.0	1.0	1.0	1.0	11.0	-55082.957399462575	0.0	0.0	76.0	-1359.3732914116279
66420000	-56882.696365055024	-1427.2482985534275	-55455.448066501594	0.47439464153420463	2020.865331385863	49.09850105753819	170.02807017767051	16.03274831742992	4.568889925632846	0.29678439417657854	0.1759372778993104	0.1897066215801691	0.3375717063439409	2.5913252484468794	0.8203865006590901	9.380203482033236E-4	0.6450809792527642	9.380203482033233E-4	0.6450809792527632	0.4548698784754425	0.2787071142757256	5.855714731770513	0.20865106409381726	1.3648785407108095	1.01832526520303	0.9875146393992741	1.2061546693712029	0.34083772944208507	0.8026241199296954	0.36753382974883064	0.7449923240974572	0.8853468009426961	1.9454686695190957	0.4396915650119009	1.0	0.0	0.0	1.0	1.0	1.0	0.0	1.0	0.0	1.0	0.0	1.0	1.0	1.0	1.0	10.0	-55097.815024097385	0.0	0.0	75.0	-1365.4322172444324
66430000	-56887.5161098097	-1432.3112102032414	-55455.20489960646	0.49955723067349084	2020.840168796724	49.197062292567225	128.9106896096597	14.782318415065085	5.106806092320446	0.2864410357099914	0.181269608592104	0.19258786591927476	0.3397014897786288	1.3627812601527436	0.8016123092536425	9.464792949030202E-4	0.8488431070323438	9.464792949030225E-4	0.8488431070323431	0.67145736614815	1.5029879651693945	0.36090186420880577	0.2220797600847352	1.2069693288871266	0.5508183946225464	0.4723247731789388	0.9724129079633516	0.6171874344197319	0.20312319374526147	1.2582082420899305	1.0473819507948177	0.7683816796960994	1.435143658520429	0.9664019303934906	1.0	0.0	0.0	1.0	1.0	1.0	0.0	1.0	0.0	1.0	0.0	1.0	1.0	1.0	1.0	10.0	-55103.219016255214	0.0	0.0	81.0	-1367.5105125383006
66440000	-56847.47810487308	-1445.2221085577203	-55402.25599631536	0.4633504877603434	2020.876375539637	48.600957067096836	129.26267228450405	14.675897047430952	5.243168407649694	0.29052148923201926	0.1807066565042389	0.19021401088242101	0.3385578433813198	1.0968003268767867	0.8008195058339657	9.379793143056507E-4	0.8947040065628931	9.379793143056485E-4	0.8947040065628927	0.5012627552704657	1.443353894183666	0.9810926075226614	0.09949503739530012	1.766672093854164	1.6217085984978479	0.2351793126014554	0.969893493789589	0.4421602313482118	0.8277656224681591	1.5284508185333532	0.7688875353120336	1.0682157153946292	2.470924842327145	0.7546930534722283	1.0	0.0	0.0	0.0	1.0	1.0	0.0	1.0	0.0	1.0	0.0	1.0	1.0	1.0	1.0	9.0	-55050.07561033064	0.0	0.0	79.0	-1377.9111887617407
66450000	-56905.017339122714	-1454.203309150169	-55450.81402997255	0.4521070794903307	2020.887618947907	49.61873612041183	143.05553164764564	15.147503913482879	5.403007235715903	0.2924022042416854	0.1744282220238474	0.19574904196089093	0.33742053177357517	0.6863309625587521	0.7583878783305639	9.598312060303266E-4	0.6201519970978074	9.598312060303272E-4	0.6201519970978076	0.5676828243096007	1.1089137743714144	0.5705310494422002	0.06433949887317776	3.598542705843217	1.541005929171712	1.7812640705891378	1.7982599556285508	1.747298182513373	0.6305435417816576	2.7055263112441095	1.6868193179314497	0.6237768585264664	4.795704211167115	0.8673089727075592	1.0	1.0	0.0	0.0	1.0	1.0	0.0	1.0	0.0	1.0	0.0	1.0	1.0	1.0	1.0	10.0	-55086.40073594892	0.0	0.0	78.0	-1389.886509012542
66460000	-56910.66227058639	-1470.6522857366247	-55440.00998484977	0.45869267313506323	2020.8810333542622	49.86563134382724	132.95236342063558	14.757042550458685	4.913322388680959	0.2913800855509676	0.1806752361376997	0.19085610868382302	0.3370885696275085	1.1445212069720034	0.7896762227901928	9.225982083564461E-4	0.6793946509923942	9.225982083564448E-4	0.6793946509923933	1.8552821534150021	0.2879391055846781	1.2981127523549894	0.05277923970201084	2.933392566691659	1.3156085302744585	0.970039725313844	0.7345103881086651	3.1775822654569286	1.6622090671662055	1.0723517081479519	0.9364820608211498	2.044469980717623	2.582718854484969	1.3229369942534261	1.0	0.0	1.0	0.0	1.0	1.0	0.0	1.0	0.0	1.0	0.0	1.0	1.0	1.0	1.0	10.0	-55081.62858027817	0.0	0.0	74.0	-1404.3208178359632
66470000	-56886.55364557612	-1455.971038386533	-55430.582607189586	0.4458281212436907	2020.8938979061536	49.11416934391643	131.49450494031515	14.302898673321707	5.398251580504806	0.29551710083698696	0.17695892660532253	0.1970684043958387	0.3304555681618506	1.0070345800668363	0.7728123269655215	9.367206357479049E-4	0.9202498225575615	9.36720635747908E-4	0.9202498225575643	1.1963329871903052	0.44876212575119767	0.20919512024837258	1.3888786275791811	3.016050245526116	1.6018437030832535	0.009963844682873542	0.7841482010446056	1.003160829890828	1.3081353465188186	0.49702862703177086	0.7203627462870399	0.8847304184033288	1.598303819225603	1.3676327486252664	1.0	0.0	0.0	0.0	1.0	1.0	0.0	1.0	0.0	1.0	0.0	1.0	1.0	1.0	1.0	9.0	-55080.78059400648	0.0	0.0	80.0	-1386.5071529304976
66480000	-56890.45674076008	-1455.8125097823292	-55434.64423097775	0.4458166356699533	2020.8939093917274	49.95718208041385	128.75639790991855	14.449562678024112	4.8065499128745826	0.2916068087021074	0.17910121186107486	0.1948627012243584	0.3344292782124581	1.2678696298721503	0.7932417143804145	9.66982746178823E-4	0.9193164757175867	9.669827461788255E-4	0.9193164757175882	0.6044323469100157	0.01667245933035314	0.1468506204613889	0.5855766607561578	0.9410584674896841	0.42070317913067334	0.40265261627336474	0.30193177905914287	0.39776214021349365	0.18507218638741602	3.535803302229872	0.9527624613257242	0.5740829958444816	1.0465805743817305	0.6304895212881454	1.0	0.0	0.0	0.0	1.0	1.0	0.0	1.0	0.0	1.0	0.0	1.0	1.0	1.0	1.0	9.0	-55078.166392856896	0.0	0.0	82.0	-1390.5812490102471
66490000	-56925.20347098604	-1475.6189256091438	-55449.58454537689	0.4441213205204656	2020.8956047068768	49.83370248096104	131.5566223733871	14.567424757740124	5.754245359282576	0.29379050886454905	0.1797450798442748	0.1889174548563948	0.33754695643478005	1.1427650582947033	0.7911050957414407	9.261428078347874E-4	0.7583840205662725	9.261428078347866E-4	0.7583840205662727	2.0412851134210936	0.10883756239075308	1.8853871121104835	1.5175477048543096	1.5629934793764628	1.0328615855624288	1.3376240513185869	0.8778059600980613	0.06773846274720112	0.5604129134438379	0.6105495414800924	0.6968327869194457	1.7048040797648327	2.4318895854815126	1.4794314890139293	1.0	1.0	1.0	0.0	1.0	1.0	0.0	1.0	1.0	1.0	1.0	1.0	1.0	1.0	1.0	13.0	-55084.92223615188	0.0	0.0	80.0	-1402.5214011750347
66500000	-56917.01308948681	-1464.0946979837227	-55452.91839150309	0.5044143607627904	2020.8353116666344	50.10765889403795	161.64764561059255	15.267176552945859	5.285422953433143	0.28874455762573087	0.18483506753412138	0.1897030489683923	0.3367173258717542	0.36784664694121044	0.6729022542711759	9.257775450995085E-4	0.8341092902328372	9.257775450995092E-4	0.8341092902328398	0.2890183863992425	4.047276505956473	0.5812051700800867	1.141362538009696	0.7558426183908186	0.8609962964858244	0.5464870467872781	0.3009499369910068	0.3759945727331282	0.2998865671991584	0.25731121741452007	0.34219227932329505	0.7416437731381759	1.0223926521458022	0.40687239798194125	1.0	0.0	0.0	0.0	1.0	1.0	0.0	1.0	0.0	1.0	0.0	1.0	1.0	1.0	1.0	9.0	-55100.06720905802	0.0	0.0	81.0	-1403.2496388481652
66510000	-56918.472501706296	-1469.4111506815584	-55449.061351024735	0.47763744532594227	2020.8620885820715	50.7834120525498	130.19029254743955	14.566875523680515	5.909604493404602	0.2905677210559771	0.1750320119275129	0.1929877553263757	0.3414125116901331	0.7818361224079508	0.7572474619509898	8.209197722644796E-4	0.8509421076623268	8.209197722644786E-4	0.8509421076623255	1.2904113330749614	1.4210047747750727	0.018421164454880647	0.11215665073756731	2.623443468542608	0.31777029999070217	1.7913524001086232	2.4940167692181725	0.20784302434982993	0.8192800997383137	0.054349041534168425	0.9500344087902283	1.629274210950324	2.8248436300364697	1.5596157841845466	1.0	0.0	0.0	0.0	1.0	1.0	0.0	1.0	0.0	1.0	0.0	1.0	1.0	1.0	1.0	9.0	-55076.469249685375	0.0	0.0	81.0	-1400.2322621503943
66520000	-56898.29058108852	-1465.2157296264356	-55433.07485146209	0.5113526791787159	2020.8283733482185	49.99672144489836	142.30184772137102	14.785370391874409	5.71758202552007	0.2883043746960923	0.17835532642723367	0.1937918836460664	0.3395484152306064	1.1565553432158333	0.7812071929777266	8.938397638143365E-4	0.8223852611849495	8.938397638143361E-4	0.8223852611849508	0.910910053034626	0.592320992412282	0.8333277854698306	0.5329664549640621	1.794507407744062	1.2850676202348166	2.2236337715432475	0.9752787490473696	0.5610692524240215	0.45011091923476226	0.062390281713828426	0.5786543331999463	1.306552136720836	1.8767734775696	1.7183258107427188	1.0	0.0	0.0	0.0	1.0	1.0	0.0	1.0	0.0	1.0	0.0	1.0	1.0	1.0	1.0	9.0	-55079.45773401873	0.0	0.0	78.0	-1399.7637321003938
66530000	-56934.150239047114	-1455.1400439251481	-55479.01019512197	0.5535454828795914	2020.7861805445177	49.224465778794986	141.70879228925583	14.599568508031169	5.432160355640682	0.2944089029286148	0.1771492871802326	0.19212310476880148	0.3363187051223499	1.320837108812116	0.8073757009973139	9.445349846834627E-4	0.5985848282119497	9.445349846834638E-4	0.5985848282119514	0.717450642701897	0.08790118135352118	0.10754271145901373	0.04499440309332664	1.6503716308128766	0.7345349101063927	1.2710820482632645	0.7933973962158254	0.9794813524677015	0.42920691667376903	0.2118371439252464	1.8548658772942648	0.639598734564583	2.4398362778735336	0.7257723128974135	1.0	1.0	0.0	0.0	1.0	1.0	0.0	1.0	0.0	1.0	0.0	1.0	1.0	1.0	1.0	10.0	-55105.9814175112	0.0	0.0	78.0	-1402.2809060813786
66540000	-56900.25044533571	-1470.9236055734475	-55429.32683976226	0.5420421108581842	2020.7976839165392	49.36819214577432	114.4620621286871	14.114409427128912	4.977862991684232	0.28943385042363057	0.17978720758142822	0.19345872311335663	0.3373202188815834	1.4764359539460967	0.8091974077724075	9.50766219615758E-4	0.7870078350000392	9.507662196157564E-4	0.7870078350000396	0.8352893664973895	2.4360684870110663	0.009818154509637345	2.1390458564056285	2.292828393887013	0.7430808043912812	1.7292132067200774	0.2608868369351739	0.16231010452266847	0.7513147073804987	0.5009568609354962	0.8902764966516743	3.3388398135623842	3.838761237027149	0.5316549617958085	1.0	0.0	0.0	0.0	1.0	1.0	0.0	1.0	0.0	1.0	0.0	1.0	1.0	1.0	1.0	9.0	-55065.53611616823	0.0	0.0	83.0	-1402.7752123453124
66550000	-56930.91676207476	-1470.308179530983	-55460.60858254378	0.48706607210700353	2020.8526599552904	48.89523154079764	119.49461437490122	14.11575582159639	5.314305979909645	0.29104951070671803	0.17955424217902488	0.18761623390769208	0.3417800132065638	0.9463595895472032	0.7687471703780937	9.350830806804716E-4	0.8562025146811691	9.350830806804682E-4	0.8562025146811669	1.0064141558557995	0.7286604263980317	2.2799325782522977	4.5222935028564235	1.0540338952555433	0.6649058281736149	0.08665394477873307	0.35286412558258196	1.1491219276098061	0.8166670814942285	0.9957494957559205	0.6956776066690383	0.5229635839610309	2.5684956917116115	1.04833181482939	1.0	1.0	0.0	0.0	1.0	1.0	0.0	1.0	0.0	1.0	0.0	1.0	1.0	1.0	1.0	10.0	-55103.295780619934	0.0	0.0	83.0	-1400.0184186271676
66560000	-56952.45277182753	-1492.87047443524	-55459.582297392284	0.5292403007807096	2020.8104857266167	50.19431235474827	112.3085909949019	13.949738641435214	4.959790962739792	0.2887442222933299	0.18079782032003872	0.19177336346521476	0.3386845939214153	0.6005348051502455	0.7360729347941274	9.458461478048147E-4	0.8045076894770098	9.458461478048175E-4	0.804507689477011	0.6416489849574075	2.0033108389567773	0.3156753535952375	0.02053911950996378	2.3267580228077684	0.38130413320470846	0.18809680045775073	0.642311914183095	1.626024445702178	0.8997799640380697	4.351037169920271	0.8396830880675615	0.9588290196862517	1.6674800055379428	1.2527755173718402	1.0	0.0	1.0	0.0	1.0	1.0	0.0	1.0	0.0	1.0	0.0	1.0	1.0	1.0	1.0	10.0	-55106.47474462168	0.0	0.0	76.0	-1425.337449791663
66570000	-56913.01174740509	-1485.0302881421958	-55427.9814592629	0.50774004122613	2020.8319859861713	50.010063634257776	82.58995832556911	12.55712534947257	5.487793846747525	0.29779826191913883	0.17709725479694485	0.18956903400190703	0.335535449282008	0.4853860433313605	0.7197347185027858	9.014376536830868E-4	0.7461102092065829	9.014376536830862E-4	0.7461102092065829	0.8883712222178236	1.14458627442512	0.27930154236621124	0.05997824787698218	2.2318435622533026	1.148454460555897	1.112049451750709	0.39766688732255073	0.3790690186005898	0.40865996746559907	1.3758231108324748	1.028020543605788	1.260147026306747	1.2296124895548854	0.7214183505623176	1.0	0.0	1.0	0.0	1.0	1.0	0.0	1.0	0.0	1.0	0.0	1.0	1.0	1.0	1.0	10.0	-55080.06491962755	0.0	0.0	77.0	-1425.4602603691212
66580000	-56903.202813629345	-1477.4869992028036	-55425.71581442654	0.512584209497567	2020.8271418178997	50.35946518139723	98.01653135390974	13.359776711952707	4.990206579244504	0.29014161554592055	0.18060702661915107	0.1891717981885299	0.3400795596463973	0.6352213722044312	0.7216111012525347	9.100837863989576E-4	0.6596528126398266	9.100837863989572E-4	0.6596528126398263	0.7163406848064016	0.21330017705390453	0.28499600800738845	0.8429788436002537	0.9643017392413864	0.8734052986059392	0.5029955254514293	0.6862441884917533	0.4953295895684982	0.777642369184207	3.1883408806002023	0.4824581409982299	1.2327844348342247	0.963788455076755	1.32633712909618	1.0	0.0	1.0	0.0	1.0	1.0	0.0	1.0	0.0	1.0	0.0	1.0	1.0	1.0	1.0	10.0	-55066.51784315297	0.0	0.0	76.0	-1421.8449957676398
66590000	-56890.21018792636	-1483.3761159547737	-55406.834071971585	0.5247913497754237	2020.814934677622	50.98945273663623	144.04474229656267	14.221933744137088	5.032360929771481	0.2910253228479363	0.18111332823347326	0.19305543932286306	0.3348059095957261	0.6459128945627742	0.7492433526654988	9.046870400328763E-4	0.8176994962657599	9.046870400328756E-4	0.8176994962657592	0.4595349239051186	0.8853924514093527	0.4923085001321886	0.5866456346516172	1.7209397671273412	1.3606315802516304	0.3008287932271249	1.023563150054837	0.39765501625036104	0.8662173508235969	0.9024448809928838	1.0715644794408379	0.7710818174517409	1.861365365458606	1.054296727200007	1.0	0.0	0.0	0.0	1.0	1.0	0.0	1.0	0.0	1.0	0.0	1.0	1.0	1.0	1.0	9.0	-55056.99578520229	0.0	0.0	79.0	-1420.5046774495065
66600000	-56891.74985451807	-1485.6849036056522	-55406.06495091242	0.5418489760930343	2020.7978770513043	50.99224285158616	126.25021459382353	13.931879254901743	5.081776138284722	0.2912346014495323	0.1790677623030551	0.1923912975699103	0.33730633867750104	0.7411282862523951	0.7265985150308081	9.037042470571005E-4	0.6837619957137167	9.037042470571009E-4	0.6837619957137165	0.3193656514801208	2.0310693160525464	0.3586039470067231	0.0844596835551245	1.8314781527848716	1.8692709750283085	0.10526783900489609	0.7422049850482977	1.3095757163416535	1.0145589965727424	0.9675759521090637	1.7385539759627264	1.1132107515016898	2.140111209273636	1.1773060933949897	1.0	0.0	1.0	0.0	1.0	1.0	0.0	1.0	0.0	1.0	0.0	1.0	1.0	1.0	1.0	10.0	-55048.60035820651	0.0	0.0	75.0	-1424.637007553939
66610000	-56915.41216765232	-1496.199123564028	-55419.21304408829	0.5575774215462026	2020.782148605851	51.51920644178392	158.58620372838558	14.719582915197648	5.226315359612846	0.2948127397560869	0.17762101116173074	0.18830522100098074	0.33926102808120034	0.7118208836739578	0.7461315150955294	8.954246919017484E-4	0.7165081443050804	8.954246919017463E-4	0.7165081443050789	0.3185404836488089	1.5646303617272692	0.5665536208818615	0.046848447001808555	1.3680769414500182	1.7947832625511628	0.026999969426430025	0.7171400845120227	0.1769157481162947	1.1671491384297694	0.16061427044551732	0.708053368655834	1.3039421385741143	1.9799703522772392	1.8408032506220535	1.0	0.0	1.0	1.0	1.0	1.0	0.0	1.0	0.0	1.0	0.0	1.0	1.0	1.0	1.0	11.0	-55062.76673723749	0.0	0.0	78.0	-1433.7721020971856
66620000	-56923.364807127764	-1511.6581440644627	-55411.7066630633	0.5262363725898982	2020.8134896548074	51.62490516629218	129.88874725174514	14.311025727937452	4.58832024890048	0.2943367378603741	0.18004760695435532	0.19254038796017217	0.33307526722509706	1.3734660577731204	0.8017707381630784	8.922813375327519E-4	0.7695146753215869	8.922813375327516E-4	0.7695146753215862	1.1293906165006955	0.1956228284303381	0.48274506869953593	0.49060635341788394	1.275444569686485	0.8397229490911498	0.010917468123878588	0.9830609036238968	0.20011658424101988	0.36718756443023953	0.02890551033041041	0.5644210977711328	1.390049876067917	1.9901601997577065	2.3804673959352156	1.0	1.0	1.0	0.0	1.0	1.0	0.0	1.0	0.0	1.0	0.0	1.0	1.0	1.0	1.0	11.0	-55056.280554097364	0.0	0.0	74.0	-1446.85612613171
66630000	-56913.72590808655	-1520.757682798769	-55392.968225287776	0.4983367089149098	2020.8413893184825	51.32770050843872	127.33679043923442	14.247283157339833	5.701756623231763	0.29327099526516665	0.1786556152293513	0.19210062865054614	0.3359727608549346	0.663089880334173	0.7362509853866962	9.107671152392401E-4	0.744016157035509	9.1076711523924E-4	0.7440161570355092	1.1255183441776186	2.274501291840456	0.7144279727162025	0.18703088156548245	1.1482276611664857	0.7906009393062594	0.12159784989911594	0.3872572384125645	0.15164707106162742	0.571252687159836	0.6196904558404076	1.1599736254965332	1.2744808009699873	2.1485858858744455	0.801404419220949	1.0	0.0	1.0	0.0	1.0	1.0	0.0	1.0	0.0	1.0	0.0	1.0	1.0	1.0	1.0	10.0	-55046.35046415415	0.0	0.0	71.0	-1459.6540793936615
66640000	-56945.8996852366	-1524.2561138925078	-55421.643571344095	0.5020607895526323	2020.8376652378447	51.812002631449175	157.53510974911302	14.615866602763075	5.197065781099254	0.28715782938483964	0.17835687611707174	0.19273540629037092	0.3417498882077164	0.4505027999340587	0.6843837273837925	8.847367030696993E-4	0.6489607756103745	8.847367030696961E-4	0.6489607756103739	1.425910847073578	2.5828383904306813	0.34685598578611415	0.05528804503879168	1.5690165844581319	1.662008654078153	0.5682986544041096	0.6239730564055663	2.866289066393951	1.353239518268825	3.588732775774142	0.23207613947116373	0.9846788820317506	3.503167693877096	0.8703531224343377	1.0	0.0	1.0	0.0	1.0	1.0	0.0	1.0	0.0	1.0	0.0	1.0	1.0	1.0	1.0	10.0	-55064.446968677286	0.0	0.0	75.0	-1459.3762482432894
66650000	-56937.10869910465	-1511.117491665013	-55425.991207439634	0.479283153876198	2020.8604428735212	51.279544159161844	162.00172321558307	14.821172293469658	5.093696643935378	0.29592083917445167	0.178302752241113	0.19067157931870957	0.3351048292657245	0.5274863446133341	0.7516745701880383	8.840558382502417E-4	0.6863213534591901	8.840558382502441E-4	0.6863213534591898	0.616110940737563	1.2603763884680708	0.4194508691768276	1.3994276234534542	1.3750730828498732	0.8365849224855899	2.1097498284384044	0.6522230688017829	0.6604013257413888	0.5011593745054365	1.343110825294915	1.1567302476155488	0.9825963456397208	1.497415619300854	0.9262583655877391	1.0	0.0	1.0	0.0	1.0	1.0	0.0	1.0	0.0	1.0	0.0	1.0	1.0	1.0	1.0	10.0	-55065.329176980966	0.0	0.0	76.0	-1450.974559601142
66660000	-56958.78196854662	-1506.9518665422472	-55451.83010200437	0.4981876946356082	2020.8415383327617	51.55188731150947	119.40691174930916	13.711629466647057	4.751104837102963	0.2945554969951758	0.17923445438255287	0.19405646658733605	0.33215358203493395	0.8094915917382688	0.746638634250037	8.879890710607683E-4	0.7403583616122842	8.879890710607676E-4	0.7403583616122845	0.28101889033902777	0.1360976725528783	0.3356987625944034	0.7074754575997231	1.6061560000432933	0.9441471280102632	0.27268677389353446	0.7924637859906185	1.1763497058675632	0.8096176155964195	0.3497212195795414	1.0953452526930483	0.9466256333707184	1.5658325018274448	0.2943066327821253	1.0	0.0	1.0	0.0	1.0	1.0	1.0	1.0	0.0	1.0	0.0	1.0	1.0	1.0	1.0	11.0	-55083.03381112726	0.0	0.0	75.0	-1445.9141321120092
66670000	-56966.910841444944	-1509.5631034393366	-55457.34773800561	0.5204158434388602	2020.8193101839584	51.75126741939046	137.87770832516992	14.553364746951416	5.122452577832683	0.2890554177931128	0.1836396098789289	0.19126622812869637	0.33603874419926066	0.9327051685668967	0.790611843691215	8.998656289632149E-4	0.6886661761811141	8.998656289632143E-4	0.6886661761811131	0.8462810459424724	0.2678175833153286	0.8542592747457628	0.7634708115656703	1.671404517495734	0.7728761356957112	1.011772258254786	0.9298057563821355	0.2426189407295841	1.0709754950901902	1.6361200807883487	1.3907711529505655	1.9986548592540605	2.0150582067492966	1.0592254120201465	1.0	0.0	1.0	1.0	1.0	1.0	0.0	1.0	0.0	1.0	0.0	1.0	1.0	1.0	1.0	11.0	-55084.01782994347	0.0	0.0	79.0	-1445.3708061327081
66680000	-56942.50011495626	-1498.5777741571221	-55443.92234079914	0.5249341015802325	2020.8147919258172	52.07244498138798	150.3481677968771	14.69642336717005	5.352910906481402	0.29596974635958434	0.18025936086465125	0.1916863324160146	0.3320845603597485	0.6438256894677747	0.7230255941973596	8.546592071697538E-4	0.6984693685436622	8.546592071697545E-4	0.698469368543663	1.1650910378294175	2.167493760588484	0.3741229104446939	0.9324011373656889	1.5980989934782572	1.5208760214698007	0.435259332352935	0.6970509720050456	0.42846112602265757	0.23725983759549577	1.5713429598555866	0.9572856270670731	0.44330457137757323	1.0441993550043762	1.0913611348116905	1.0	0.0	1.0	0.0	1.0	1.0	0.0	1.0	0.0	1.0	0.0	1.0	1.0	1.0	1.0	10.0	-55069.159983896025	0.0	0.0	77.0	-1438.102886700556
66690000	-56920.347287005134	-1485.0036692360627	-55435.343617769075	0.48995626924716446	2020.8497697581502	51.035774952896915	157.97910893373373	15.074094022903342	5.300344408873821	0.29362998429889653	0.18016276851069318	0.18851633525042177	0.3376909119399872	1.3580213265398473	0.7857672799176624	9.191869605517471E-4	0.9399637334541351	9.191869605517476E-4	0.9399637334541365	0.25922662800108404	2.414148767162271	0.1734742990015183	1.7873948376637547	0.9357339335289364	0.34531013685876255	0.2564189557235398	0.37559044022867255	0.054655216050838	0.5138427318224836	1.5679069316450356	0.43862475875907325	0.27885556973850595	0.5251029032925568	0.6457514964057084	1.0	0.0	1.0	0.0	1.0	1.0	0.0	1.0	0.0	1.0	0.0	1.0	1.0	1.0	1.0	10.0	-55064.6041623033	0.0	0.0	76.0	-1415.393494073903
66700000	-56919.078801131	-1485.2351476342333	-55433.84365349677	0.5057242381833083	2020.834001789214	50.70775482046625	173.6375908776433	15.309053418315404	5.291872442664298	0.29371037187396204	0.17967814522716952	0.19497637675119128	0.3316351061476757	1.383684251291305	0.7910336298304153	8.822202122829777E-4	0.7881519028975531	8.822202122829791E-4	0.7881519028975545	1.5201982201351139	1.6266587971980104	0.3290640187468103	1.172208123176613	1.1770595199408462	1.5009568984767871	1.0124778723852674	0.2909953556292861	0.026688944233505985	0.42191207552076276	0.4730356502606188	0.8271739714879113	0.7284306785427513	0.9980679588694942	0.38029757050317486	1.0	0.0	1.0	0.0	1.0	1.0	0.0	1.0	0.0	1.0	0.0	1.0	1.0	1.0	1.0	10.0	-55048.510051584	0.0	0.0	83.0	-1421.657099294102
66710000	-56929.60834648055	-1484.7841832351382	-55444.82416324541	0.5340430907102667	2020.8056829366872	50.983250318246725	130.83700314243123	14.477123403253845	5.4367688901028535	0.2909677561469018	0.1843759070956235	0.1887692607557196	0.33588707600175366	1.305083286618412	0.7883958757443068	9.078351248741389E-4	0.7808896412711354	9.078351248741413E-4	0.7808896412711359	0.46194062473292163	0.5388905946316477	1.4571957449371666	0.6315261688454794	0.7056780686749539	1.2998117667566222	0.6024583058680539	0.3807365682169309	0.4566643047916718	0.2533614957635202	3.1999399033947724	0.7092477388915092	0.5453057985949599	1.0878435252859249	0.8832914204742697	1.0	0.0	1.0	0.0	1.0	1.0	0.0	1.0	0.0	1.0	0.0	1.0	1.0	1.0	1.0	10.0	-55057.313406139365	0.0	0.0	83.0	-1421.0477036264658
66720000	-56940.95861466385	-1501.9715012434317	-55438.987113420415	0.5413164979066737	2020.7984095294908	50.97049779575118	111.6487185640475	13.68815688152719	5.195351044906834	0.2960706604927339	0.18133821702922623	0.19033034446890268	0.3322607780091357	0.9799831923007172	0.7987864058421625	9.062813557185716E-4	0.7334766437423	9.062813557185705E-4	0.7334766437422998	0.6109692429530952	0.49220226943032386	0.3061667286155846	1.7196720733952346	1.4860631448993287	2.858694648130287	0.15479886583047184	1.6331913095968735	0.6502156420836948	0.684138858531096	2.3074886269894543	0.9215485897295894	0.9187662931628676	1.8274584858887384	0.9923819942469548	1.0	1.0	1.0	0.0	1.0	1.0	0.0	1.0	0.0	1.0	0.0	1.0	1.0	1.0	1.0	11.0	-55042.42990135012	0.0	0.0	84.0	-1435.0662964501355
66730000	-56946.1599931065	-1505.8688137627926	-55440.29117934371	0.5030744299268934	2020.8366515974703	50.95242209530675	149.02398543901452	14.874422563179603	5.010077104819574	0.29205788212801004	0.17962899734168955	0.1930645065622927	0.3352486139680063	1.0639238946262326	0.7997936552216842	8.718536421929098E-4	0.6622424638951625	8.718536421929106E-4	0.6622424638951615	1.0871598747883424	1.397716944974406	0.5054745336061782	0.4248917368925247	1.553006156190794	1.2504618578749143	0.39166181071045675	2.0105040826413534	0.5223305413756051	1.869073581104806	0.31656229126425545	1.478146018328314	1.3271391133670747	2.4970603782347727	1.3556165331905117	1.0	0.0	1.0	0.0	1.0	1.0	0.0	1.0	1.0	1.0	1.0	1.0	1.0	1.0	1.0	12.0	-55053.23413212704	0.0	0.0	82.0	-1439.504305281154
66740000	-56942.21155309134	-1513.6466457657832	-55428.56490732556	0.520450244717339	2020.81927578268	51.305460362066164	187.38503895016538	15.445127642187714	5.071606486790634	0.2900838384353286	0.17463951695494792	0.19689062816590042	0.33838601644382166	0.8509237571503357	0.7813162773847019	9.021048207506398E-4	0.813265744329951	9.0210482075064E-4	0.8132657443299511	1.0045427739214547	0.09321320899808254	0.27772177631505723	3.641138179924429	1.6930183180400846	0.9048829464494816	0.2935417619801885	1.3923838111991584	1.2566938409165984	0.8427942594343211	0.030430984807269933	1.162938557132406	1.088946828944345	1.1810881395398256	1.1392183964283245	1.0	0.0	1.0	0.0	1.0	1.0	0.0	1.0	0.0	1.0	1.0	1.0	1.0	1.0	1.0	11.0	-55063.211457214755	0.0	0.0	77.0	-1443.671639794292
66750000	-56949.98799237167	-1515.6162613430554	-55434.371731028616	0.5165983785627415	2020.8231276488345	51.21197813426965	135.85243811899895	14.41387904994812	5.494503602695991	0.2908037632830214	0.1865908917919225	0.188951789854382	0.3336535550706727	0.9483406590095786	0.7852157528908621	8.751104410518928E-4	0.9001306351216589	8.751104410518911E-4	0.9001306351216575	1.0843364645647489	0.9197333489283028	0.7665699573940743	0.05763116349906397	2.6748572164686575	1.4499861373962144	1.1436740298981676	1.2234550123116195	0.9167248776059607	0.7587148721850911	1.7599060622336675	1.0596708363997127	1.5506542966988277	2.024917594163447	1.470459428205145	1.0	1.0	1.0	0.0	1.0	1.0	0.0	1.0	0.0	1.0	0.0	1.0	1.0	1.0	1.0	11.0	-55067.796623229064	0.0	0.0	78.0	-1438.3813322371425
66760000	-56952.277650881755	-1518.3035775107458	-55433.974073371006	0.5172839197084114	2020.8224421076889	51.582324678761424	147.47764148546344	14.678912667438132	4.802332599310574	0.2918686203372461	0.17554321470110884	0.19457952243211354	0.33800864252953006	0.7997621081574986	0.7492097045890015	8.465553715430008E-4	0.8605652986791499	8.46555371543004E-4	0.8605652986791517	0.9443735238134006	0.33939390199936303	1.6555249680152042	0.034879609785553184	2.661473252108582	0.837580762918374	2.5077773968862944	1.4499597845664174	1.957844196183633	0.7662458357237223	1.0774133774718344	1.484495456374034	1.9076646896326908	2.806939423929195	1.7391328352950808	1.0	1.0	1.0	0.0	1.0	1.0	0.0	1.0	0.0	1.0	0.0	1.0	1.0	1.0	1.0	11.0	-55060.36434489301	0.0	0.0	82.0	-1439.8947195470244
66770000	-56937.65176847252	-1526.0522472547862	-55411.59952121773	0.49669801460305435	2020.8430280127943	51.58766222369034	151.1185666803096	14.581365697466287	5.279532391881853	0.2896329327904377	0.17578652322227253	0.1943359797923835	0.3402445641949048	0.9554342648331707	0.7893712550314717	8.783794584425841E-4	0.8234082299413144	8.78379458442583E-4	0.8234082299413154	0.8115654851824069	0.5765659618112253	1.5472937255657138	0.06690461527751958	2.9399649240889905	1.2700347372555623	2.8903095729267587	1.4213255550775103	0.15176982958060467	1.0370805068927231	0.7041392845577318	1.3632602992037055	1.2855344172367926	3.4210843838211007	1.1083448053337361	1.0	0.0	1.0	0.0	1.0	1.0	0.0	1.0	0.0	1.0	1.0	1.0	1.0	1.0	1.0	11.0	-55035.06131486767	0.0	0.0	85.0	-1450.6864137582497
66780000	-56939.18668082787	-1487.5607214789386	-55451.62595934893	0.49024357490940706	2020.849482452488	49.8311470974431	134.88903643073186	14.570255121426355	5.137757843863508	0.28948016353018347	0.18018238042339507	0.19380285136338318	0.336534604683037	0.7831509303658567	0.7590949347822945	9.245838900953351E-4	0.9743673415680808	9.245838900953351E-4	0.9743673415680804	0.7856084727804991	0.20309863890197968	0.4397816507935979	0.0012071851421086165	0.6229215387863766	1.7141323925743481	0.6095141090645959	0.637731881004401	0.14096645912209124	1.0210520636255214	0.4111449242199445	0.6198047615559681	0.7855779281995628	0.6591540379576011	0.4145292906176168	1.0	0.0	1.0	0.0	1.0	1.0	0.0	1.0	1.0	1.0	0.0	1.0	1.0	1.0	1.0	11.0	-55067.51021409258	0.0	0.0	83.0	-1418.0430533590256
66790000	-56947.274631144006	-1490.1252574813354	-55457.14937366267	0.5103813465548888	2020.8293446808425	50.35900559835349	102.3683042670235	13.55666821233386	4.773057627650329	0.292093822933722	0.17767206752432793	0.19180442507304965	0.33842968446889915	0.7243998614853046	0.7288286543218149	9.433683868957506E-4	0.8770585060990819	9.433683868957522E-4	0.8770585060990842	0.5225611501876946	0.4434017522386763	0.2665502231164936	0.039631057444096826	0.605141234531116	0.635741824764034	0.5704828365105599	0.6403414936985974	0.1093529247218712	0.47923979196635547	1.5262159373522153	0.5408019051582066	0.5569497583744552	0.8250686986223262	0.4207456693647613	1.0	0.0	1.0	1.0	1.0	1.0	0.0	1.0	1.0	1.0	0.0	1.0	1.0	1.0	1.0	12.0	-55070.207767303735	0.0	0.0	87.0	-1424.1284968974219
66800000	-56967.899174820246	-1497.783185001312	-55470.115989818936	0.5412724630402181	2020.798453564357	50.84818327648706	105.22392023148723	13.834791348902943	5.537966829956945	0.29035119428789036	0.18199003561623517	0.19030746397897438	0.33735130611689884	0.5201207653373014	0.7173368106937974	9.31793411196665E-4	0.7822391716898857	9.317934111966673E-4	0.782239171689885	1.5543406261952468	0.1802314417616985	0.43731503071956235	0.005532536237394621	1.1912346612707425	0.8687861459316436	2.707245189334771	1.313546548616144	0.2193000809617533	0.3795167109996835	0.5806461932864152	1.7225649416353128	0.6504191971166958	3.11694783615057	0.7266148267030463	1.0	0.0	1.0	0.0	1.0	1.0	0.0	1.0	1.0	1.0	0.0	1.0	1.0	1.0	1.0	11.0	-55068.32845698669	0.0	0.0	87.0	-1431.2502214778463
66810000	-56978.607017613474	-1512.4591213200404	-55466.147896293434	0.5814901424715161	2020.7582358849259	50.9152750582239	130.56675412091397	14.104040376238668	5.26983749128202	0.2900512387033988	0.1797369814636115	0.19410246053636432	0.33610931929662413	1.3139054806937023	0.7777412701937854	8.638548274576455E-4	0.9473738224027504	8.638548274576447E-4	0.9473738224027491	1.244515576879903	1.1744102470380857	0.5182841206961745	0.13205655919399467	1.8426902300741734	2.109305534590061	0.197210378204437	1.019173081078908	0.3728228952093847	1.0644995797072796	0.28810964031798686	0.6684791126882661	1.6727870120283688	1.4083625930455257	0.4168968338041288	1.0	0.0	1.0	0.0	1.0	1.0	0.0	1.0	1.0	1.0	0.0	1.0	1.0	1.0	1.0	11.0	-55062.58540848538	0.0	0.0	95.0	-1437.1607175635613
66820000	-56960.970289123434	-1516.58472318398	-55444.385565939454	0.558830361153628	2020.7808956662436	51.20471833610266	111.40362636117503	13.603491960673901	4.784649957200748	0.29136046231302615	0.17942621010395926	0.19043819682801102	0.3387751307550023	0.7612148006430047	0.736716348756466	8.712315267123972E-4	0.8619201539720224	8.712315267123979E-4	0.8619201539720245	0.8817374022529572	0.28316272783940377	0.45478929887685104	1.0408480002276395	1.173923506770185	0.36197262433231875	0.09224174126412628	0.8512584556012063	1.1677405436306818	0.29462805396060987	2.793949072301524	1.0756107035344784	0.8841828355586275	2.003767020729338	0.7056890056222793	1.0	0.0	0.0	0.0	1.0	1.0	0.0	1.0	0.0	1.0	0.0	1.0	1.0	1.0	1.0	9.0	-55047.79149590323	0.0	0.0	97.0	-1451.0397997791463
66830000	-56964.627526587494	-1496.0844237068472	-55468.54310288065	0.5090071398933769	2020.830718887504	50.78708636995364	122.01773399197758	13.905382495121945	5.187184117746652	0.29150247354465203	0.18107787429652603	0.19356822193894585	0.33385143021987485	0.8624738126460719	0.7609168111167366	8.428101979158237E-4	0.8512628716546721	8.428101979158244E-4	0.8512628716546745	0.3561426484035407	0.7025828460506863	0.16186980392574624	0.3867995383365841	1.8772890853591848	0.6034779930190055	0.02564549680947941	1.1317537529791737	1.3393486518643236	0.27743094074012653	0.17631848042609233	0.8179424818143219	0.23898061636746906	1.722015016144595	1.1336964504460536	1.0	0.0	1.0	0.0	1.0	1.0	0.0	1.0	0.0	1.0	0.0	1.0	1.0	1.0	1.0	10.0	-55089.47695848773	0.0	0.0	87.0	-1432.172460117158
66840000	-56993.87730401956	-1500.0660680653048	-55493.81123595426	0.5178695669458834	2020.8218564604515	51.133734292307096	111.07087575179047	13.841331386368834	5.105432130504024	0.28775402106196935	0.18214808561852966	0.19280985816230736	0.3372880351571924	0.6017051438576899	0.7288345501408452	8.90031764118871E-4	1.0480694113796383	8.900317641188695E-4	1.0480694113796363	0.8570832866673458	1.1546809210958116	0.029132890823285375	1.0988137864804621	1.6643248097852057	0.5439187712499591	1.8732896156786778	0.7036448386853613	1.1461243146399922	0.28982575981230174	1.8013496122709576	0.8709508524415494	0.8415900882603685	1.475469333969571	0.8531421244446559	1.0	0.0	0.0	0.0	1.0	1.0	0.0	1.0	0.0	1.0	0.0	1.0	1.0	1.0	1.0	9.0	-55093.746841288164	0.0	0.0	94.0	-1424.0574260639053
66850000	-57011.10883802196	-1507.4919582731982	-55503.61687974876	0.49942324074305505	2020.8403027866543	51.50475408630862	139.0163234332331	14.192519609031882	5.3593359219780705	0.29327054933781954	0.17934804224027856	0.19369607961477175	0.333685328807129	0.7348615065688968	0.7363353040867124	8.513686531574992E-4	0.8805850757312733	8.513686531575E-4	0.880585075731272	0.6709040611777456	0.9109703942676783	0.31359298326509627	0.9613097218351742	1.846367096052565	1.062443713448947	0.5524453511601357	0.5634240687878458	0.26517893624946937	0.1520967201854206	0.9474274572929399	1.7881474693018122	1.3802611729536125	3.8341955613593517	0.6408741688624136	1.0	0.0	1.0	0.0	1.0	1.0	0.0	1.0	0.0	1.0	0.0	1.0	1.0	1.0	1.0	10.0	-55095.343762383985	0.0	0.0	95.0	-1436.5860116926508
66860000	-56978.71673063597	-1497.6407162306696	-55481.0760144053	0.526071808942809	2020.8136542184545	51.03539082249938	146.35519194515882	14.573842892685784	5.425782161896705	0.2937393275493668	0.176695628526656	0.18932658716539538	0.3402384567585808	0.403779539437225	0.6562495096579243	8.658832285520724E-4	0.8765429991457959	8.65883228552072E-4	0.8765429991457997	0.9442024302148562	0.06481623228943768	0.45693132498646566	1.5143652632527889	0.6734364647307497	1.0957548206506158	1.3471447003073689	1.2816642118186194	0.08237231199929439	0.39726297827965473	0.12447337413462377	0.9061738695841246	0.43979915173486767	1.4809349602826947	0.886002404499158	1.0	0.0	1.0	0.0	1.0	1.0	0.0	1.0	0.0	1.0	0.0	1.0	1.0	1.0	1.0	10.0	-55080.205098984516	0.0	0.0	94.0	-1432.1355818792067
66870000	-56980.370878330476	-1497.997032554573	-55482.3738457759	0.5346102913040293	2020.8051157360933	50.52170467867398	97.36246797360802	13.172892421560967	5.320504110768251	0.2912951571792715	0.18203591811636788	0.18911394286003588	0.33755498184432375	0.3400381047251845	0.6483883065981331	9.076873681660574E-4	0.8658311668104082	9.076873681660568E-4	0.8658311668104093	0.3002254634969829	0.025598910421068686	0.32218593046918137	1.6862421700144568	1.0989536845359928	0.6528786334849064	0.06934063544044494	0.6204699011615182	1.6611658973466255	0.10400827014425472	0.1230002313525637	0.8994527220767567	0.40927187137114035	1.2636446106892951	0.8320009676537763	1.0	0.0	1.0	0.0	1.0	1.0	0.0	1.0	0.0	1.0	1.0	1.0	1.0	1.0	1.0	11.0	-55088.332973459525	0.0	0.0	92.0	-1433.5302847112366
66880000	-56982.894156901035	-1481.4434999502257	-55501.45065695081	0.5035578429852982	2020.836168184412	49.73938911906736	122.26149805587337	14.517187443439882	5.345886496454298	0.294158264791762	0.18232089805557283	0.1896125461055206	0.33390829104714365	0.7347648159571707	0.7766194410334448	9.145242837809355E-4	1.0266997993592133	9.145242837809355E-4	1.0266997993592126	0.34496192565215966	0.9985315179649539	0.04499344706416169	2.5184974242142064	1.116547247603749	0.6040429314462943	0.2535994961681041	0.8231213312692189	0.9779957382675383	0.18486346087055527	2.1298528059276443	0.8538606307830272	0.6153920170213688	0.6826144338976381	0.4739950366635741	1.0	0.0	1.0	0.0	1.0	1.0	0.0	1.0	0.0	1.0	0.0	1.0	1.0	1.0	1.0	10.0	-55106.1666958312	0.0	0.0	97.0	-1408.1260003216203
66890000	-56981.061200688724	-1484.998475674665	-55496.06272501406	0.5002141731273366	2020.83951185427	50.03692065963285	107.08022225230606	13.537952026850284	5.473536779960473	0.2899254680462131	0.18211218576222096	0.19584573863250326	0.33211660755906175	0.9319767021929315	0.7925597564589402	8.915914854604597E-4	0.7176164605234094	8.91591485460462E-4	0.7176164605234098	0.8030117330061516	1.3431361706494247	0.3342127594424958	0.8411980235845666	1.5669021383413824	0.8181406771320946	0.8405197823729811	1.7568548318661135	0.3637156106185017	0.614562976779695	4.046875026201871	1.038065720154699	1.1908527922123449	1.2006857563042628	1.0298275379114672	1.0	0.0	1.0	0.0	1.0	1.0	0.0	1.0	0.0	1.0	0.0	1.0	1.0	1.0	1.0	10.0	-55101.71125276728	0.0	0.0	85.0	-1421.5714161488072
66900000	-56989.4187960562	-1495.4049329990423	-55494.01386305715	0.5687791232092245	2020.7709469041881	50.46577856714694	125.60299794139709	13.960165102538914	5.284070367958664	0.2913435687091803	0.18042117791117718	0.19269202265944504	0.33554323072019654	0.661594605355555	0.7808303526485988	8.831700861512419E-4	0.967801272258783	8.831700861512417E-4	0.9678012722587839	0.7922946640441071	0.7436516168985292	0.9643904999661026	1.3746923017289971	2.2297965221538183	0.8306250799657765	0.04741853098918517	1.3273961493668878	0.8562574715893271	0.5768030513686494	1.4279051509966871	1.044801723228671	1.0003597521894807	2.4795806905950615	0.692735752797331	1.0	0.0	1.0	0.0	1.0	1.0	1.0	1.0	0.0	1.0	0.0	1.0	1.0	1.0	1.0	11.0	-55098.03626391826	0.0	0.0	92.0	-1418.568254217063
66910000	-56964.26543880481	-1475.1972331452032	-55489.068205659605	0.5025729963285434	2020.8371530310687	49.82138395126514	110.37133890496656	13.768755525593733	5.008795262626386	0.28723493920971793	0.17806422206001668	0.1930942340911763	0.34160660463908804	0.8885733814768466	0.786986405028523	9.060409362148772E-4	0.9049416036984215	9.060409362148774E-4	0.9049416036984216	0.18756516600022938	1.3763318314249529	0.6317133520788918	1.1095041219268313	0.5546927427171975	0.7940168610794837	0.8639781940460789	0.5601581789706157	1.1019811971459008	0.5350782515515029	1.3277039073807018	1.1521112477226911	0.4328671124800695	0.5540101353639809	0.6037269315536743	1.0	0.0	1.0	0.0	1.0	1.0	0.0	1.0	0.0	1.0	0.0	1.0	1.0	1.0	1.0	10.0	-55087.81341173165	0.0	0.0	92.0	-1408.6572279437978
66920000	-56997.18794461924	-1491.0271721139422	-55506.160772505296	0.4946244345048082	2020.8451015928924	50.194750532887554	165.64432968920028	15.093376930460728	5.141752667053711	0.28919569528757877	0.1758349043362678	0.19111600090675898	0.3438533994693934	0.7302743716967278	0.7517593289331445	9.076435047033056E-4	0.734700323011481	9.076435047033044E-4	0.7347003230114819	0.5758655192277349	0.35781155373158957	0.8133245847903515	0.065499674426925	1.4011067979010612	1.3142808752836994	1.5149774795593587	0.9968339325448615	0.35680727162927733	0.7114807283053182	3.0703904268058304	1.7507683139656796	1.2973896490018697	1.1798319195744567	1.3949018641221762	1.0	1.0	1.0	0.0	1.0	1.0	0.0	1.0	1.0	1.0	0.0	1.0	1.0	1.0	1.0	12.0	-55076.18555971001	0.0	0.0	93.0	-1423.1766138972512
66930000	-56988.487711893584	-1482.5746594197726	-55505.913052473814	0.5241697825478011	2020.8155562448496	49.86072106250044	139.52492315087838	14.786931719476225	5.474622666825579	0.28959996525239834	0.17511961153248531	0.1905190661306508	0.3447613570844645	0.7260589334634462	0.7508843176442164	9.292582452412214E-4	0.83030460586008	9.292582452412229E-4	0.8303046058600796	0.9778810892288827	0.1359824432050746	0.7204105321944592	0.26156121724938886	1.8844267117062588	0.27373078234052944	0.6102033887473292	0.9298014117076464	0.15340051434569352	0.7927123648808287	0.05644906154013838	1.5000996295269606	0.8640392468450916	1.6021546059076923	0.741990573445307	1.0	1.0	1.0	1.0	1.0	1.0	0.0	1.0	0.0	1.0	1.0	1.0	1.0	1.0	1.0	13.0	-55078.29680875878	0.0	0.0	94.0	-1413.0821005401428
66940000	-56983.37403925814	-1490.7132433034753	-55492.66079595466	0.470682261310717	2020.8690437660866	49.51092893876411	109.26310589952158	13.59896730953116	5.023774890206191	0.29362675319811427	0.17836419366585746	0.19043464460285817	0.33757440853316906	0.6764791139291096	0.6949698168064674	9.436022520971035E-4	1.085624358647709	9.43602252097104E-4	1.0856243586477086	0.9501280864418483	0.6802823268374066	0.7797362862256921	1.4815382426312211	1.9691877404511566	1.3632956195079864	1.6971906643524417	1.8442177848574623	0.27600414633557246	1.8510837558029631	0.20621979796253712	1.709045771982685	0.8120033843413739	2.3167023172912824	0.42192294663290925	1.0	0.0	0.0	0.0	1.0	1.0	0.0	1.0	1.0	1.0	0.0	1.0	1.0	1.0	1.0	10.0	-55084.03308586428	0.0	0.0	100.0	-1409.2729665480263
66950000	-56970.81546029238	-1476.6777257874576	-55494.137734504926	0.48814363517588705	2020.8515823922214	49.22557802984434	100.48680581427966	13.731299237279753	5.605005965174777	0.2919269206286675	0.17469036835155372	0.194986650870472	0.3383960601493058	0.7021167158541686	0.7505947872411394	9.075354328878951E-4	0.8949171744267135	9.075354328878946E-4	0.8949171744267141	0.9704580617233579	2.8799678034213496	0.7174180914978707	0.25923866145618446	1.4998627435852265	1.3953384576683514	4.90033936894379	1.5315488023029147	0.23773025114136562	0.6354390163171142	0.22238573789880658	1.2829576168476509	0.929198232894838	1.0895721368113291	2.074975191303137	1.0	0.0	1.0	0.0	1.0	1.0	0.0	1.0	0.0	1.0	0.0	1.0	1.0	1.0	1.0	10.0	-55068.46533057692	0.0	0.0	93.0	-1402.6355192231374
66960000	-56958.23730782644	-1471.3326824819158	-55486.90462534453	0.49080241929975704	2020.8489236080975	49.56209339299885	116.77843610699296	14.032173165820899	5.3318249811297775	0.2925635226257945	0.18031716364063577	0.18996160242535104	0.33715771130821776	0.8980653822589617	0.7651893280877965	9.37769306763557E-4	0.8925638755674797	9.377693067635578E-4	0.8925638755674797	0.5140044779888023	3.3691067218842545	0.3488988400219692	0.12008955021284261	0.558359307123498	0.35644646411645087	0.8528728946660546	0.9147310524892639	2.2236831576053637	0.28696211294350804	0.3126643496567455	0.6278629289619	0.2413288517024675	0.9316533105837622	0.9493135257832499	1.0	0.0	1.0	0.0	1.0	1.0	0.0	1.0	0.0	1.0	1.0	1.0	1.0	1.0	1.0	11.0	-55078.553957047356	0.0	0.0	91.0	-1402.4980113779995
66970000	-56930.37643384175	-1455.1109234858163	-55475.26551035594	0.45945359978637795	2020.8802724276109	49.80724226375742	148.69102806250768	15.393906203019437	5.144839983438648	0.2922539908448971	0.1772799681228743	0.18758568414654758	0.34288035688568	1.522453540299353	0.7799331773657802	9.092822767907553E-4	0.7095962919512259	9.092822767907559E-4	0.7095962919512253	0.9479736249471147	1.6937890802493567	1.3700148385339967	2.2536741313481405	1.9375514672398577	1.4551654227447288	1.4771275755337032	0.89284140426851	0.20247235244588876	0.9177797385795313	1.2964249613416265	2.7275019310430304	0.46898033069217343	1.4312513634775264	1.0025649490194108	1.0	0.0	1.0	0.0	1.0	1.0	0.0	1.0	0.0	1.0	0.0	1.0	1.0	1.0	1.0	10.0	-55067.80793714758	0.0	0.0	87.0	-1388.5255548845353
66980000	-56937.581979281065	-1458.751370531046	-55478.83060875002	0.47475540397509486	2020.8649706234223	49.64315408934487	152.59907712410129	15.358454826765579	5.054870212858996	0.28873593921227575	0.17855513878546486	0.19295468134340435	0.339754240658854	0.7352743435662977	0.7601277258797197	8.958304033440706E-4	0.8867363442476123	8.958304033440707E-4	0.8867363442476127	0.9421160967090335	1.408594249373303	2.1648029717196127	0.29215605412058426	2.747493722206733	2.1397294162279477	0.8782703446948829	1.3430729895349578	0.27233710845072123	0.9996780753509181	0.6445258272299575	1.4809891922868406	1.7744545284771762	3.8745209551892383	1.7934168591710735	1.0	0.0	1.0	0.0	1.0	1.0	0.0	1.0	0.0	1.0	1.0	1.0	1.0	1.0	1.0	11.0	-55087.7934294042	0.0	0.0	88.0	-1380.109769471555
66990000	-56913.21800903696	-1421.488490954118	-55491.72951808284	0.4966062589397407	2020.8431197684577	49.40775719494325	198.50994949835	16.45205858162364	4.83420101912727	0.2899253776547939	0.18027336207464548	0.1897493717773857	0.34005188849317386	0.7222040225552232	0.7312385045013771	8.942084213041362E-4	0.7609306413650876	8.942084213041363E-4	0.7609306413650906	0.7631489025801697	1.6994231940826703	0.5698040638364265	0.6981085928277365	0.786647710549324	1.0521219814907377	1.5424762682825384	0.28647726783428246	0.46561963182198174	1.2623138518049213	0.11711950891356297	0.589425644521226	0.8330000678531132	1.3290875388612315	0.4760967071213409	1.0	0.0	1.0	0.0	1.0	1.0	0.0	1.0	0.0	1.0	0.0	1.0	1.0	1.0	1.0	10.0	-55091.84730589229	0.0	0.0	91.0	-1361.6029885037394
67000000	-56922.943031054274	-1449.1244370944517	-55473.81859395982	0.4642466167953586	2020.8754794106019	49.70233727585768	214.82687215342946	16.62422290559592	6.10328566411881	0.2904774098111433	0.18241973620973997	0.19034248258499667	0.336760371394119	0.5606478957191882	0.72488494385659	9.14285048572174E-4	0.8628338063401912	9.142850485721757E-4	0.862833806340193	0.6364284506628212	0.32560765399544267	0.40266020592731655	0.5843236156212405	0.7714360542290566	1.0537200931649717	0.12600147287399213	0.5900810969980559	0.2661660003820107	1.100464598868546	0.11548305921852492	0.64942518312464	0.38152266298106424	1.6776279695898184	0.665427104189127	1.0	0.0	1.0	0.0	1.0	1.0	0.0	1.0	0.0	1.0	1.0	1.0	1.0	1.0	1.0	11.0	-55077.66716400085	0.0	0.0	90.0	-1384.7623148899447
67010000	-56900.031146034526	-1445.7976934797327	-55454.23345255479	0.524956939219457	2020.8147690881779	50.04374495628098	156.43588003941184	15.534316102884901	5.022143124303099	0.292466675168437	0.17818923233822515	0.19277678191833567	0.3365673105750011	0.588138978510465	0.7355582237915146	9.009631681750931E-4	0.7240054099807622	9.009631681750923E-4	0.7240054099807621	1.1437087396228218	1.0344477277430164	0.3899083317172607	0.06735470040413194	0.8803161258284646	0.880209302399379	0.1040740046822915	1.1468850105185873	0.7350803011777352	0.8073213271659527	0.20048324722600755	1.2219412950440887	0.5288701335508709	1.7669124248016979	0.6317123504685039	1.0	0.0	1.0	0.0	1.0	1.0	0.0	1.0	0.0	1.0	1.0	1.0	1.0	1.0	1.0	11.0	-55056.95681554781	0.0	0.0	86.0	-1386.5436063421714
67020000	-56927.793245144116	-1458.7918264948962	-55469.00141864922	0.5041123720547922	2020.8356136553425	49.896245007360385	189.71351032140316	16.045522035096162	5.279177822605594	0.2887894680553389	0.1806490234758039	0.1911652974030338	0.33939621106582235	0.5713179610656072	0.7266584361871595	9.296491714679113E-4	0.9110104914137037	9.296491714679088E-4	0.9110104914137022	0.49180632335930613	1.441775655519002	0.8437785000771841	0.2520087300411244	1.3610111514578067	0.9905944309347817	0.49352227689101114	0.7832475100060875	0.2822637116404719	0.7879278691949861	0.6992259061256324	0.7101737044188101	0.3538385062177952	1.3128497311538874	0.7938875877090649	1.0	0.0	1.0	0.0	1.0	1.0	0.0	1.0	0.0	1.0	1.0	1.0	1.0	1.0	1.0	11.0	-55087.3035994589	0.0	0.0	87.0	-1389.9039792951583
67030000	-56954.849038809625	-1462.4170853414353	-55492.43195346819	0.486026890227743	2020.8536991371695	50.08691396260719	138.74303935370114	15.111555002127341	5.580861438678021	0.2926996490714013	0.18256588424623282	0.1908796894859898	0.33385477719637513	0.4722130098078053	0.7005250024653212	9.059656758032297E-4	0.792203570066307	9.059656758032313E-4	0.7922035700663086	0.6452379712272691	1.2439583119088369	0.4692211519902033	2.3776966466192073	0.6379850964162731	0.6799086591304182	0.9717902527471415	0.8763474870995694	0.06800314287033178	0.5675979475947024	0.24246450513130857	0.9422919402155834	1.0996372540951613	1.5022315257965642	0.28244072443637297	1.0	0.0	1.0	0.0	1.0	1.0	0.0	1.0	0.0	1.0	1.0	1.0	1.0	1.0	1.0	11.0	-55102.30358799324	0.0	0.0	81.0	-1398.809354774796
67040000	-56941.91249293251	-1468.6579819604262	-55473.25451097209	0.4767189301349311	2020.8630070972624	49.93163603425138	160.80491950930278	15.410308367473016	5.233371511326951	0.29036731460772336	0.1777150474845259	0.19198207964268357	0.3399355582650663	0.6011758339837929	0.7594157333805319	9.410732984298885E-4	0.9378479237955014	9.410732984298865E-4	0.9378479237955	2.3714702682489652	0.32065831167034126	1.8535521777017652	1.3234747976200323	2.933207708191685	1.8957064476484522	2.977153407279815	0.6188762505963259	1.3946256977213352	1.5408613361164263	0.49257039019163174	1.417037598132338	0.7690683679913981	3.404802072445027	1.6965440441001385	1.0	0.0	1.0	0.0	1.0	1.0	0.0	1.0	0.0	1.0	1.0	1.0	1.0	1.0	1.0	11.0	-55091.184631185475	0.0	0.0	83.0	-1385.0963487814388
67050000	-56930.98816309626	-1432.0222873556972	-55498.96587574056	0.5276721354416882	2020.8120538919557	49.4259465450886	137.8415434381439	15.127182454647386	5.089763142278028	0.2936502017929414	0.17761992358026304	0.1918053682947068	0.336924506332088	0.8269411922041696	0.7937373541745135	9.805942190672622E-4	0.7101411667451454	9.805942190672632E-4	0.7101411667451473	1.3332759716084603	0.8384346967777547	1.0131696289773948	1.0712686323092167	0.9004147014960004	0.805481865068151	0.7169955991934971	1.5745445133571971	1.5791398684781028	0.4537221855049595	0.21611790108357928	0.8623105239088278	0.46324552178352124	1.8111435157539408	1.7803556853310285	1.0	0.0	1.0	0.0	1.0	1.0	0.0	1.0	0.0	1.0	1.0	1.0	1.0	1.0	1.0	11.0	-55103.546844815486	0.0	0.0	85.0	-1369.6581258350666
67060000	-56927.630642409495	-1451.5269822413022	-55476.10366016819	0.4713076180560405	2020.8684184093413	49.08644574582287	98.16022836664227	13.555095711201252	4.8093333868072845	0.28733872670834953	0.17761009598687028	0.196783032972955	0.33826814433182434	0.761235927260567	0.7561932221744869	9.279566362455659E-4	0.7657465952019051	9.279566362455644E-4	0.7657465952019058	1.331978105777718	0.4568365837332008	0.5822167166609094	0.6420001200672146	1.3952143404055528	0.5960929272551214	1.2352881775501905	0.8079582878517173	1.0211545447641877	0.97353999850428	1.3026656585253347	1.5635359117429954	0.7837783846367786	1.2410064151018851	1.3305679095180702	1.0	0.0	1.0	0.0	1.0	1.0	0.0	1.0	0.0	1.0	0.0	1.0	1.0	1.0	1.0	10.0	-55086.05342259496	0.0	0.0	81.0	-1389.5123905816322
67070000	-56970.333807798816	-1467.8190452681024	-55502.514762530715	0.4715224372438272	2020.8682035901536	49.73605212409731	112.18123455876525	13.762505533905621	5.468241986861954	0.29249616763266567	0.17633838814025526	0.1929169030581151	0.33824854116896313	0.5673473630878036	0.7397037108737656	8.985103276064224E-4	0.8220228503563244	8.985103276064216E-4	0.8220228503563222	1.3549682602089825	0.07810818672991862	0.18142928380046064	1.1708265977765764	0.6867387243380771	0.6840681316834321	0.196960322398638	0.6476369419991382	0.5757679804733906	0.7183824644361159	0.3312736029748141	0.6392770218992307	1.1432969446285037	1.2599623350309197	1.58031281628217	1.0	1.0	1.0	0.0	1.0	1.0	0.0	1.0	0.0	1.0	1.0	1.0	1.0	1.0	1.0	12.0	-55120.71268270034	0.0	0.0	79.0	-1402.0949335127489
67080000	-56956.008865666714	-1458.8945379399895	-55497.114327726726	0.45855760756471436	2020.8811684198326	50.18111500142484	150.95898892363994	15.377763821690682	4.540216707261969	0.2895918546104576	0.1806535777991505	0.19063258884385584	0.3391219787465352	0.7923643528022067	0.7635938459676807	8.889032824395164E-4	0.6530418389880388	8.889032824395175E-4	0.6530418389880395	0.7422009430865592	1.1413762082931576	0.8290745212775504	0.0099027124375363	0.9507028719123092	1.1044403411481492	1.9659067457146804	0.7807369690444009	1.6132362863991443	0.7487238298358206	2.29480733951908	0.48501007670692164	1.285047373660349	1.0287042610092174	1.2265666097809518	1.0	0.0	1.0	0.0	1.0	1.0	0.0	1.0	0.0	1.0	0.0	1.0	1.0	1.0	1.0	10.0	-55102.414510071925	0.0	0.0	85.0	-1400.4120464893683
67090000	-56952.54054411042	-1472.2506117739276	-55480.2899323365	0.4621290076253124	2020.877597019772	49.42054410200237	131.59346401173292	14.667524101199565	5.140808406256573	0.2940280790082091	0.17906582425604012	0.1893102642993667	0.33759583243638325	0.9434494077518923	0.7637520193330118	9.241441315890071E-4	0.7850937056918169	9.241441315890062E-4	0.7850937056918171	0.8355961185455818	0.08304332581560923	0.5006149455469683	0.036746784255799365	0.8297271428280059	1.0378214660702902	0.783686854296912	1.9494692715628008	0.4065145678902112	1.6017586435658633	0.5635878233831552	0.7789083895896876	1.8017389658132432	2.3246636099151545	1.5309648792882224	1.0	1.0	1.0	1.0	1.0	1.0	0.0	1.0	0.0	1.0	0.0	1.0	1.0	1.0	1.0	12.0	-55100.29986280857	0.0	0.0	79.0	-1403.982172944305
67100000	-56949.602241763416	-1463.2458404406532	-55486.356401322766	0.4739702757584387	2020.865755751639	49.20510704110378	96.60552434529727	13.306404034011397	4.933160128529382	0.2917821524869529	0.18259700590090294	0.1928302059394589	0.33279063567268446	0.8461038237612453	0.7761673348065805	9.466658860631803E-4	0.6648188279908951	9.466658860631791E-4	0.6648188279908951	1.1586522050825325	0.3054758786236808	2.2512860663475167	0.16317516760209658	0.8497216594807374	2.066300208330767	1.5462249053025767	1.292812317872755	1.2931500615062197	0.8671383270856724	0.11179571095694292	1.3241845611407264	1.3036709759506624	2.4444380131936185	1.1377543356974802	1.0	0.0	1.0	0.0	1.0	1.0	0.0	1.0	0.0	1.0	0.0	1.0	1.0	1.0	1.0	10.0	-55123.84121124527	0.0	0.0	72.0	-1403.1402806344167
67110000	-56911.075584069295	-1444.853355661499	-55466.222228407794	0.517931055166892	2020.8217949722305	48.396468571102	102.8538150601697	13.72873783631865	5.431098077439808	0.29052311498129424	0.18050629477900043	0.19046009356338267	0.33851049667632177	0.8626881585773455	0.7571620912519005	9.633401615631086E-4	0.8390969154508644	9.633401615631086E-4	0.8390969154508663	0.9703424678093043	0.14102976158229721	0.47453855389756244	0.010235220019682842	0.5912811781762257	1.0089735644572257	2.7785709843721182	1.2210341658825248	1.0346680289451464	0.34547979809789964	0.05333742950150841	0.558926056887942	0.9811031588070902	1.1333847094593017	0.5934259212103417	1.0	1.0	1.0	0.0	1.0	1.0	0.0	1.0	0.0	1.0	0.0	1.0	1.0	1.0	1.0	11.0	-55112.0510487101	0.0	0.0	69.0	-1380.5515718296722
67120000	-56901.70975241944	-1426.2842739395976	-55475.42547847984	0.4858054199765188	2020.8539206074208	47.8633607664429	104.96786505733965	14.190012418047672	5.496015090698859	0.29030421481942237	0.17725126221400384	0.1915862977850126	0.34085822518156034	0.5687030726210253	0.742826914868751	9.5082230824304E-4	0.8198919384274966	9.508223082430355E-4	0.8198919384274946	0.46980723643657835	1.5923616544580634	0.49968578200348973	0.4666638530968068	0.6222019783463877	0.632709666857447	0.3580163278522092	1.1701432470034119	0.8129916569962226	0.9999560994132514	0.20562475796029656	0.6122289385680906	0.5733152072842905	1.3330243155261998	0.5842413193213574	1.0	0.0	1.0	0.0	1.0	1.0	0.0	1.0	0.0	1.0	1.0	1.0	1.0	1.0	1.0	11.0	-55124.18189218654	0.0	0.0	73.0	-1364.8642528616783
67130000	-56950.8815398927	-1443.8548701651332	-55507.02666972757	0.46990484488691286	2020.8698211825103	48.707051378354414	99.25226998779443	13.547355372864603	5.1692634866414355	0.2920225745796798	0.17938617892323536	0.18992390562013847	0.33866734087694556	0.809229454974171	0.7446508311794641	9.704253508293879E-4	0.6910089976053289	9.704253508293879E-4	0.6910089976053286	0.684291052464046	0.874646875654443	0.4093102758332639	0.6006571297266374	0.7388821807376318	1.6642640771938193	2.470388252395421	0.588629353198098	0.2142574677367244	0.5054288343089408	0.22303563621877284	0.8250503845424914	0.8153508017445474	1.2119873749880388	0.4828580630097551	1.0	0.0	1.0	0.0	1.0	1.0	0.0	1.0	0.0	1.0	0.0	1.0	1.0	1.0	1.0	10.0	-55134.50454340242	0.0	0.0	76.0	-1388.5661465432675
67140000	-56972.95277830874	-1463.9376956180142	-55509.01508269073	0.4713322716658247	2020.8683937557314	49.10281374314477	130.0784872204008	14.555362267034813	4.9869296320995975	0.2945117349095795	0.1815271194761924	0.18992390562013847	0.33403723999408885	0.7964639614838049	0.7608432951366223	9.222529794137034E-4	0.8343961559104359	9.222529794137037E-4	0.8343961559104373	0.5473271851976779	0.28112916214016376	0.6360489102337452	2.1970220484901	0.8434311723316396	2.0627846220641377	0.5895571628841227	0.6331408335036872	0.006427203974783783	0.0739609567534207	1.096288228454556	1.1031620156807675	0.3445755698700134	1.899144669844145	1.3741805189348844	1.0	1.0	1.0	0.0	1.0	1.0	0.0	1.0	0.0	1.0	0.0	1.0	1.0	1.0	1.0	11.0	-55127.23550131002	0.0	0.0	86.0	-1397.5023836145774
67150000	-56979.461428898976	-1510.4932835060558	-55468.96814539292	0.4839150446540511	2020.8558109827434	50.209366694814754	125.0226292146442	14.311380559533802	5.40989831869609	0.29577736589032405	0.17642448611210224	0.19257058429626145	0.33522756370131146	0.7018684555310511	0.7366476959383533	9.151809910967599E-4	0.9103135586053162	9.15180991096761E-4	0.9103135586053172	1.3749640924437276	0.6683907693709297	1.0756144169327004	0.1873233909248064	1.7999027882348313	2.7168022865572996	0.5020116686729121	2.096349161381709	0.1366491744484591	1.2401891225635953	3.228373692604665	2.6670347646293857	1.9461563131503377	2.655922669235418	0.9025843121850314	1.0	0.0	1.0	1.0	1.0	1.0	0.0	1.0	0.0	1.0	0.0	1.0	1.0	1.0	1.0	11.0	-55093.13104263737	0.0	0.0	84.0	-1429.8965437550225
67160000	-56963.89179925728	-1495.2892184978257	-55468.602580759456	0.5162390650055186	2020.8234869623918	50.64324010074214	106.44155428201935	13.507957367220202	5.784616040519325	0.2897147115804473	0.17932884261424817	0.1918618899708961	0.3390945558344076	0.7167409681546468	0.7248803745091101	9.236240658939654E-4	0.8639952634838706	9.236240658939659E-4	0.8639952634838703	1.2059183046931046	0.3406894015886398	0.7218604239395957	1.5156344554619305	1.1591759764578706	1.975073252861296	0.4354838798770905	0.4542375781626058	1.2239456892715832	0.7892621830969595	0.8755905257560582	1.1781680991150345	0.7242043913882263	1.6693214518357162	0.8906190854749455	1.0	0.0	1.0	0.0	1.0	1.0	1.0	1.0	0.0	1.0	0.0	1.0	1.0	1.0	1.0	11.0	-55089.63998104434	0.0	0.0	78.0	-1424.7540054726899
67170000	-57009.407478606685	-1520.7586955903234	-55488.64878301636	0.5107012126400853	2020.8290248147573	51.203983099757956	131.53142016012023	14.175638894497189	5.13503836549988	0.2958892060541691	0.17793054056882546	0.18949604639892825	0.33668420697807644	0.8032363395609069	0.7790245459560242	9.325410710145821E-4	0.8102240575691276	9.325410710145824E-4	0.8102240575691282	1.798640964642055	1.5934992424813508	0.3745017020600298	2.0776459125275544	1.2748229049146724	3.7241535364891534	1.5940070855934292	1.0353603280388415	2.2051904438101424	0.39924394152419346	0.331531664337835	0.7093388839002096	0.5033035625659503	1.0745452933228004	1.1378133165420292	1.0	0.0	1.0	0.0	1.0	1.0	0.0	1.0	0.0	1.0	1.0	1.0	1.0	1.0	1.0	11.0	-55089.26685619003	0.0	0.0	87.0	-1447.636351872146
67180000	-57005.046894185645	-1503.1820039001789	-55501.86489028547	0.5212302506291842	2020.818495776768	51.12386928591442	139.00450709995025	14.300118106711087	5.368767113712201	0.2909822796544659	0.1822518424302639	0.19172269871368583	0.3350431792015836	1.0906350907929743	0.7899586710303864	9.056090845655252E-4	0.7286909079756002	9.056090845655248E-4	0.7286909079756022	1.363269760449604	1.1405848451799891	0.32247105531019304	0.11336992224083509	1.2182812481876542	2.5148514761536163	1.5478561663346289	0.806502382497345	0.12259078299809863	1.4229711451490867	0.06840367105068801	0.31789603796307947	1.759153134198772	0.9641663376096485	1.2912786653410988	1.0	0.0	1.0	1.0	1.0	1.0	0.0	1.0	0.0	1.0	0.0	1.0	1.0	1.0	1.0	11.0	-55102.700614502086	0.0	0.0	87.0	-1438.5104921289012
67190000	-56977.709752367606	-1502.857243006734	-55474.85250936087	0.5478708945400915	2020.7918551328573	50.47513835151162	130.80813715150902	14.180460827974764	4.759985540460483	0.29713178442062455	0.17801098069302448	0.1925257575009348	0.3323314773854153	0.9883268832412092	0.7556511659966941	8.929282113845174E-4	0.9593065021581317	8.929282113845192E-4	0.9593065021581345	0.8382297345686298	0.8771522088064556	0.42199128521679263	0.21749559998611162	0.928537381483676	2.0910474192866078	0.0816589812385811	0.34324393565966127	0.2898019347091099	1.3913270920746197	0.1726875248672927	0.3895961901626635	1.053509336442528	1.3049194827701605	0.7438136986025448	1.0	0.0	1.0	0.0	1.0	1.0	0.0	1.0	0.0	1.0	1.0	1.0	1.0	1.0	1.0	11.0	-55087.800636914326	0.0	0.0	88.0	-1431.1376007435797
67200000	-57013.395667341516	-1506.8799975707661	-55506.51566977075	0.546510100506086	2020.7932159268912	51.309888889028805	122.63443836129511	13.901297367131795	5.392719772504677	0.28985613406967914	0.1774993415671584	0.19110120092899804	0.3415433234341636	1.1347817412648498	0.8051566271135805	8.71033920181668E-4	0.7412423510727273	8.710339201816694E-4	0.7412423510727258	1.0267230092319197	0.3611172767221014	0.8547376500585201	1.057680500324923	1.2556094353901608	2.3434888988756413	0.034913991111009235	0.9708338978146615	0.004885478142608836	1.0416171210112661	0.32314386035938786	0.4729410635269506	1.3958526274176104	1.8826512881320185	1.5940792676739948	1.0	1.0	1.0	0.0	1.0	1.0	1.0	1.0	0.0	1.0	0.0	1.0	1.0	1.0	1.0	12.0	-55103.080015962536	0.0	0.0	82.0	-1439.4977435160079
67210000	-56982.14651084835	-1533.5896759557975	-55448.55683489256	0.5250399884573486	2020.81468603894	51.85316505439711	135.61680527139123	13.963323506196009	5.492978467926221	0.2911297508784487	0.17924475726607803	0.1971994977435223	0.33242599411195023	1.5808039837118621	0.8137641105318947	9.027557042170479E-4	0.7880956114774363	9.027557042170459E-4	0.7880956114774351	0.8844911081502022	0.5852563651573893	0.42505042270501225	0.4539730711180013	1.682671276444543	1.0477843914957328	0.6208248422758118	0.5122656454795929	1.0796610503163988	1.7068012736069786	1.4265265710749209	0.306164293946675	2.1036378745314392	0.8477858898677667	0.9503115405243496	1.0	1.0	1.0	0.0	1.0	1.0	0.0	1.0	0.0	1.0	0.0	1.0	1.0	1.0	1.0	11.0	-55063.921673112905	0.0	0.0	86.0	-1464.6294501323046
67220000	-56984.10707005404	-1536.8685019608868	-55447.23856809315	0.48396957372179733	2020.8557564536754	52.20170625935191	120.08299973723707	13.741531451324546	5.117636434619686	0.29494800689890116	0.18289760229129334	0.18521454683514793	0.336939843974657	0.6234523469541108	0.7263471807536843	9.29862007859286E-4	0.8354747942832489	9.298620078592868E-4	0.8354747942832499	1.1909832157383773	4.191087219216324	0.7398999836683628	0.8279393524157684	0.5659189235138106	1.3474627856064747	0.794600221217999	0.6521465114100536	1.1675082532920387	0.5402697196421995	2.1003650357255426	1.1525840397497742	0.23841367800654195	1.1070881188586095	0.919277432648245	1.0	0.0	1.0	0.0	1.0	1.0	0.0	1.0	0.0	1.0	0.0	1.0	1.0	1.0	1.0	10.0	-55064.55501384613	0.0	0.0	81.0	-1466.5300228420426
67230000	-56987.96211755171	-1542.4100930903758	-55445.552024461336	0.502394470598011	2020.8373315567992	52.01118211896604	91.01884805335689	12.832624060606879	4.798013201571169	0.2868669244512349	0.18331091798038002	0.1946692854276844	0.33515287214070005	0.8282033404466305	0.7611024325821876	8.891276210634001E-4	0.8199558467282781	8.891276210633962E-4	0.8199558467282763	0.8361919022467172	1.3192493118528936	0.5686660636801194	1.3370254439398483	2.5289074475182094	1.9826589869410567	0.35941263477525065	1.5806190819170944	3.3031269675077515	0.42035063338144557	0.8751344655017427	1.291890243942873	1.0503068737287793	2.3931927609071306	1.8036066084484286	1.0	0.0	0.0	0.0	1.0	1.0	0.0	1.0	0.0	1.0	1.0	1.0	1.0	1.0	1.0	10.0	-55065.025342789464	0.0	0.0	84.0	-1468.8966799349116
67240000	-56972.086998219216	-1546.9944848566872	-55425.09251336253	0.5014547960009885	2020.8382712313962	52.25542636081952	137.5941050255131	13.96014925843203	4.8445768101525255	0.2946396819300342	0.17675649356420015	0.18910764345428735	0.33949618105147766	1.4131269359103564	0.8158296554046622	8.453499120395147E-4	0.8178378705519382	8.45349912039512E-4	0.8178378705519377	0.6988799142308607	0.43317813831644114	0.8169890527534982	0.6999717319119131	1.4533504921322158	1.9965109080103027	1.5893973061413134	1.0965604318746047	1.2276689462170076	2.1638637721365463	0.27562948002770565	1.6163147125716804	1.2956689176642968	1.9643460553447203	0.9392763941347358	1.0	1.0	1.0	1.0	1.0	1.0	0.0	1.0	0.0	0.0	1.0	1.0	1.0	1.0	1.0	12.0	-55049.05738868078	0.0	0.0	84.0	-1470.6995874944596
67250000	-57002.353867599784	-1541.0664186671397	-55461.28744893264	0.4885062463575898	2020.8512197810396	52.624529346265085	145.75052317939475	14.106120263508547	5.267242221557371	0.2948515692501303	0.17617561086571146	0.1951820626489925	0.3337907572351652	0.7587241394308665	0.7647088978660896	8.790104141605345E-4	0.7563054825766106	8.790104141605351E-4	0.756305482576611	0.3651829685226454	0.37579516823713743	0.26685467413962644	0.35744086957949706	0.8399288802488205	1.3043964879645649	2.8587125808764404	0.7320849746631728	0.1524087763850199	0.11006910279886913	0.2491970646663227	0.7639881820301038	0.8205399870692417	1.5121211752188342	0.9229082322042431	1.0	1.0	1.0	1.0	1.0	1.0	0.0	1.0	1.0	0.0	1.0	1.0	1.0	1.0	1.0	13.0	-55070.59273217562	0.0	0.0	84.0	-1473.0733555296506
67260000	-56982.415510295745	-1527.3333342204378	-55455.08217607531	0.49820258897095915	2020.8415234384263	52.308742128871806	109.6664269385898	13.521321666001118	5.46210964440881	0.2924851015354083	0.17484002279214442	0.1933062310949318	0.3393686445775149	1.0283268965883725	0.735395600662661	8.703064396921767E-4	0.7136024232025369	8.703064396921773E-4	0.7136024232025368	1.2450475573820037	0.20193783638185095	0.1553937834431023	0.4366656197513387	1.9554886152720607	1.3712717759887432	0.06883933990415345	0.9101252821998302	5.721450457995872	0.21000161427804398	0.7170558710438238	1.3928161574230875	0.71705897624848	1.6387496721495864	1.5537832103564442	1.0	0.0	1.0	0.0	1.0	1.0	0.0	1.0	0.0	1.0	1.0	1.0	1.0	1.0	1.0	11.0	-55048.85847764711	0.0	0.0	90.0	-1459.632182244265
67270000	-57000.01452782012	-1524.1124453768632	-55475.90208244326	0.5126648749757763	2020.8270611524215	52.23346620012947	149.21401589459563	14.475081849986259	5.0330796531851085	0.29169538600676137	0.17864442813397016	0.192831155700215	0.33682903015905286	0.6493383546864427	0.7185829414575696	9.044958300623176E-4	0.958086059574411	9.044958300623178E-4	0.9580860595744116	0.4433093800851305	0.22955527214541246	0.41605222364489164	0.9646643808505843	0.6666565957315072	0.4041844523185364	2.340927123331354	0.7444709909933631	2.2964438508591876	0.21310135629983806	0.22865930605293053	0.6739841146889959	0.3730397327049059	0.766868214844155	0.8327460632834963	1.0	0.0	0.0	0.0	1.0	1.0	0.0	1.0	0.0	0.0	1.0	1.0	1.0	1.0	1.0	9.0	-55064.59720674427	0.0	0.0	93.0	-1454.9387000393028
67280000	-56988.02581175508	-1545.0035336666494	-55443.02227808843	0.4995358280499303	2020.8401901993475	52.90463936322423	207.1007212803525	15.3894665456376	5.715412773853684	0.289093486618724	0.18246635024730823	0.19237891243945696	0.33606125069451015	1.1314654501777828	0.7733408488980146	8.987304281713787E-4	0.8740704711480406	8.987304281713787E-4	0.8740704711480407	1.0177690054093818	0.04851402918823443	0.4694155855396611	0.015094782696008	1.1508842429664907	0.8690390290610756	0.15287608283867715	0.9238133479590398	0.30434721461101144	0.10747684983053837	0.2165725904640197	1.3320920273950752	1.3254401640218276	1.6109701927100064	1.1724741459170005	1.0	0.0	1.0	0.0	1.0	1.0	0.0	1.0	0.0	0.0	1.0	1.0	1.0	1.0	1.0	10.0	-55055.772029955755	0.0	0.0	89.0	-1477.102113687792
67290000	-56983.6542612868	-1534.8401223528426	-55448.81413893396	0.509202037338025	2020.8305239900592	52.32603177117302	179.833408358397	15.42705369724101	5.100052233585946	0.293104060398005	0.18231488755428804	0.19186854762533131	0.332712504422375	1.1000776203322298	0.7911076363187934	8.408977757060019E-4	0.9378617414436837	8.408977757060022E-4	0.9378617414436844	0.356279462600362	0.11482106002974318	0.3439650035666771	0.017840592742661768	0.6767400169551291	0.3873046513656026	0.7594926776954338	0.29711454606567445	1.387138358476041	0.05590345636650366	0.39686665089599404	0.4680468757542187	0.5836982278696863	1.9810511082552347	1.4747011014315732	1.0	1.0	1.0	1.0	1.0	1.0	0.0	1.0	0.0	1.0	1.0	1.0	1.0	1.0	1.0	13.0	-55070.33252210045	0.0	0.0	84.0	-1458.9324670775175
67300000	-56979.756493066634	-1526.811451810933	-55452.9450412557	0.511951485567408	2020.82777454183	52.0500562849239	125.5597099209575	13.589133623055012	4.921193844384077	0.29389372947531645	0.17850451037513643	0.1901796320019521	0.33742212814759437	0.5480110905649992	0.727060755162065	8.789505356906075E-4	0.7902430725638964	8.78950535690611E-4	0.7902430725638969	0.5005892491911768	0.11032698151992734	0.42032440665293064	1.8658014607537838	0.9154186751294096	0.5702797773411482	1.4552491252905206	2.0085764794214547	1.9218648750479719	0.26113121172398507	0.6147785170865212	0.839660819897127	0.8889647640591405	2.4056814007110066	0.9443539421194589	1.0	0.0	1.0	0.0	1.0	1.0	0.0	1.0	0.0	1.0	0.0	1.0	1.0	1.0	1.0	10.0	-55065.68074590879	0.0	0.0	83.0	-1460.95521288357
67310000	-56954.066941761346	-1506.2675249669019	-55447.79941679444	0.5046129487609906	2020.8351130786364	51.05219905221059	117.3017162849238	13.713638724994425	5.05946325577174	0.2905659440139163	0.17759786258041033	0.19059326929465667	0.34124292411101603	0.8154003685647148	0.7721150712520474	9.243543821867074E-4	0.8837787324765753	9.243543821867057E-4	0.8837787324765742	0.6547621082117873	0.6275822506775354	0.7204407993083244	0.004237261805038328	1.1855357777657876	1.8572451949820288	0.22764358114342947	1.2685823640256553	1.0964600710497288	0.2881559029715443	0.8279711574817749	0.9534618107884139	1.1638960622348566	2.191730944862922	0.9569949213634346	1.0	1.0	1.0	0.0	1.0	1.0	0.0	1.0	0.0	1.0	0.0	1.0	1.0	1.0	1.0	11.0	-55057.50516080252	0.0	0.0	86.0	-1435.3925795571402
67320000	-56978.230133621335	-1513.1574349524276	-55465.072698668904	0.48161712213254965	2020.8581089052648	51.14432272934005	138.3587500608902	14.51950260696618	5.097946981581851	0.2925118052614213	0.17806271957215639	0.19086487743060612	0.33856059773581554	0.6383800511845936	0.7320087629773951	9.408662185428989E-4	0.8334593936927925	9.408662185429023E-4	0.8334593936927942	0.9396855623968355	0.9769659736342925	0.40370865057475697	0.010236124622716556	0.6930548864575151	0.7132123515430357	1.4520309046660729	2.1564554963451545	1.5814596087235842	1.1304086674531826	0.32568977240224695	0.8929216458502589	0.6565310969382274	1.717009166243159	2.820364318392553	1.0	1.0	1.0	0.0	1.0	1.0	0.0	1.0	0.0	1.0	0.0	1.0	1.0	1.0	1.0	11.0	-55072.909916525074	0.0	0.0	89.0	-1442.5300720788855
67330000	-56958.68617968786	-1518.4880596274938	-55440.19812006036	0.4867019750281567	2020.8530240523692	52.04278300311709	141.85720909369428	14.547440961270832	4.805192332319516	0.288730215118849	0.1794251594526764	0.19554155127129974	0.3363030741571742	1.4791083608179494	0.8155307072213899	8.703678525624509E-4	0.7919486078438255	8.703678525624499E-4	0.7919486078438253	0.505873673041386	0.6766367310789709	0.34425381110396946	1.6875339382213774	0.42064837268081623	1.0263208297680044	0.5310424081127366	0.9181573858925516	0.9701821754534456	0.7384849281656253	0.9738088507192066	0.5505134786675846	0.7321397353150108	1.4022939013900864	1.0468033486136619	1.0	1.0	1.0	0.0	1.0	1.0	0.0	1.0	0.0	1.0	0.0	1.0	1.0	1.0	1.0	11.0	-55060.84334919273	0.0	0.0	79.0	-1451.626611794703
67340000	-57007.36923411805	-1539.8614258640673	-55467.507808253984	0.49005062785324477	2020.8496753995441	52.69198762227104	141.25379914814	14.122589617316486	5.245933823413966	0.29556916829878344	0.1815925196148119	0.18889695621517583	0.33394135587122814	0.8664712534734255	0.7541105001101741	8.519276660676386E-4	0.8055997004875153	8.519276660676408E-4	0.8055997004875146	0.8412251189074063	0.1413414198569804	0.4940037904098058	0.10199731784654444	0.5663944189782248	1.2501477686605058	3.713525374440802	0.9035414110763819	0.27407075694155514	0.7459725059796025	1.7092238425616362	0.9286753374277631	1.2105324220065645	2.045555398434031	0.936765682457935	1.0	1.0	1.0	1.0	1.0	1.0	0.0	1.0	0.0	1.0	0.0	1.0	1.0	1.0	1.0	12.0	-55065.06644200295	0.0	0.0	81.0	-1467.2250578995668
67350000	-56983.73818266204	-1524.8143867209615	-55458.92379594108	0.5004355746634566	2020.8392904527338	52.159273085507024	214.25430046157328	15.810019790604617	4.769644122388663	0.29396971162356755	0.18049155686524057	0.19068116147380562	0.33485757003738553	0.640030727734408	0.7653269940530468	8.091145401613643E-4	0.9166961962396178	8.091145401613619E-4	0.9166961962396161	0.9163730551925757	0.23701864111576407	1.1669113893552177	1.8525117137104958	1.038562746344776	0.6790282084353846	1.0716198381735176	1.0092198619788308	1.9251519517836175	0.4824490890742326	0.6493861362732598	1.912512661916426	0.606924992818065	1.9237692167678528	1.7598387068238392	1.0	1.0	1.0	0.0	1.0	1.0	0.0	1.0	0.0	1.0	0.0	1.0	1.0	1.0	1.0	11.0	-55066.56547503124	0.0	0.0	91.0	-1447.8386365744436
67360000	-56956.741609222525	-1512.316232051641	-55444.42537717088	0.5409198991341247	2020.798806128263	51.3334510381649	132.8938432269659	14.1960066566492	5.382163985423224	0.2920559869526858	0.1781008060352855	0.19208629304419284	0.33775691396783525	0.8731483563181331	0.758642535982662	9.420269249801365E-4	0.8647939460387495	9.420269249801375E-4	0.8647939460387505	1.542334655373906	2.304199208265518	0.7358406967890024	2.6824701799067787	0.8113588363078448	1.0229605361806362	0.26435270237175834	1.41665549411206	0.06907341469321993	0.3479577641048533	0.08664872830510975	1.6273847769538516	0.5261792574907426	2.118246099589602	0.6371932143492607	1.0	0.0	1.0	0.0	1.0	1.0	0.0	1.0	0.0	1.0	0.0	1.0	1.0	1.0	1.0	10.0	-55055.65619270372	0.0	0.0	85.0	-1441.8382400409341
67370000	-56956.24036199393	-1519.1637564735008	-55437.07660552043	0.5833997580095234	2020.7563262693877	51.084371087403234	123.24260340896214	13.763771436922642	5.1116449779756525	0.2972450878817944	0.17789489220307575	0.19331747025963766	0.33154254965549146	0.7191891124125044	0.7293966430780079	8.912643690571498E-4	0.7586294986835632	8.912643690571499E-4	0.7586294986835633	0.4821833241819372	1.879332667368612	1.2006494187466228	0.357062679516002	0.6405539256086716	0.8727000720897584	1.3931188940654784	1.2427409866101815	0.047554625878022526	2.496178234149703	1.4983564874924546	0.8582569087444164	0.5314740801759434	1.0784328929219467	1.6563578951690834	1.0	0.0	1.0	1.0	1.0	1.0	0.0	1.0	1.0	1.0	0.0	1.0	1.0	1.0	1.0	12.0	-55044.00743279782	0.0	0.0	81.0	-1450.335675078304
67380000	-56949.195634210606	-1520.9811784335393	-55428.214455777066	0.5177172577748362	2020.8220087696225	50.57835508033591	153.31624203253398	14.712638072965397	4.982723541071954	0.28930199769049914	0.17912213698464313	0.1951967776959181	0.33637908762893887	1.725753059038684	0.8144111703259669	9.117462126105298E-4	0.7052358712574084	9.117462126105297E-4	0.705235871257408	0.7325602578474761	3.0653255481697306	1.3742657036660584	0.16611212332597142	0.9285398119357269	0.9511901950291487	3.2764217325600065	0.9685689534660897	0.4507579672249973	1.1109423597600387	0.5762112890475669	0.516416121823247	0.9634974801021072	1.6188323162148224	0.37048765549344437	1.0	0.0	1.0	0.0	1.0	1.0	0.0	1.0	0.0	1.0	0.0	1.0	1.0	1.0	1.0	10.0	-55045.829259019505	0.0	0.0	84.0	-1456.6992655433778
67390000	-56930.02629634829	-1518.9683892520688	-55411.05790709622	0.471353614249009	2020.8683724131483	50.4538726430568	120.59791870915365	13.861844105056415	5.420489424665342	0.28971667725052486	0.1824680969954175	0.19138520467297215	0.3364300210810847	0.7524128870092335	0.7567555508407362	9.205701489075311E-4	0.8263628861962101	9.205701489075307E-4	0.8263628861962096	2.077626010299618	0.8136160300691893	1.0518691317578228	0.1572602597379023	1.22014136292518	1.2669306262223383	0.28885463497999553	1.8450679454921828	1.0931288190435369	0.9141624406365356	3.804024019759973	1.7258802514162825	1.4812380754141836	2.5726696306235257	0.9303831912840881	1.0	0.0	1.0	0.0	1.0	1.0	0.0	1.0	0.0	1.0	0.0	1.0	1.0	1.0	1.0	10.0	-55028.012186338754	0.0	0.0	83.0	-1446.485824765178
67400000	-56903.66210096627	-1502.7311878192872	-55400.930913146985	0.4624509459588144	2020.8772750814385	49.926760681788224	137.40679537669786	14.360652610362841	5.08038558990468	0.2919330474397282	0.17783221290557008	0.1939304011505066	0.33630433850419433	0.8596756399456489	0.7487408547168781	9.159541883204695E-4	0.8976764883915382	9.159541883204655E-4	0.897676488391538	1.0327577916494344	0.434491238165472	0.792543466419987	0.05413022430351221	0.6981095638860929	0.4880137565831994	0.5833803221545142	1.6942960234323465	1.3852508786114301	0.738489565222535	0.564384725949296	1.0932448551893503	0.7510882738132122	0.9466654018930216	0.4918569374966091	1.0	0.0	1.0	1.0	1.0	1.0	0.0	1.0	0.0	1.0	0.0	1.0	1.0	1.0	1.0	11.0	-55018.549526952105	0.0	0.0	84.0	-1434.1550707429635
67410000	-56897.399006146836	-1485.7030613172292	-55411.695944829604	0.4922880160644856	2020.8474380113328	49.683037420946675	104.37539182993122	13.661828230434468	4.98729040330516	0.2906403897203638	0.1797402429511035	0.1940059918650946	0.3356133754634373	1.1974333446307537	0.8008719619954421	9.287015031667929E-4	0.9171187985334012	9.287015031667924E-4	0.9171187985333995	1.0766707513414664	1.1428680332397305	0.1178497633076078	0.3883740715048163	0.7872282582788143	0.5972151374230753	0.1045427037570913	1.1479325918582068	0.019846979380650987	0.26096433067153585	0.8765739960171216	0.8459009670987503	0.6022540418372037	1.363878873543199	0.7439059698154886	1.0	0.0	1.0	0.0	1.0	1.0	0.0	1.0	0.0	1.0	0.0	1.0	1.0	1.0	1.0	10.0	-55027.85900402769	0.0	0.0	85.0	-1419.8297964142307
67420000	-56932.168728854	-1513.2115932416946	-55418.957135612305	0.5410564417671483	2020.7986695856303	50.65988777423212	143.79996552256588	14.398856028174507	4.836946741033332	0.2932438397834099	0.1789612878113158	0.18966731154233982	0.33812756086293366	1.06389076890413	0.7831330053039096	8.975159696586818E-4	0.9133847837845158	8.975159696586802E-4	0.9133847837845139	1.184450452601753	0.7834715068184456	0.14585865420996624	0.6803957189856589	1.152225865586666	1.303913970950496	0.9813485270741303	2.3439771516656367	0.014257331084651693	0.7458664794730124	1.2710006683669435	1.766335763311485	1.4150878826019488	1.425854783024695	0.6996808503804121	1.0	1.0	1.0	0.0	1.0	1.0	0.0	1.0	0.0	0.0	0.0	1.0	1.0	1.0	1.0	10.0	-55017.42925309114	0.0	0.0	92.0	-1440.7871452393265
67430000	-56930.24776691677	-1498.239495897583	-55432.008271019185	0.5634348387392194	2020.7762911886582	51.09788445383031	136.55847646288618	14.302086133427212	5.472869812352835	0.29243345021371836	0.17892423329454166	0.18897601416538648	0.33966630232635264	0.4817636489030694	0.6777991101527104	9.300051553096333E-4	0.7186102810335868	9.300051553096349E-4	0.7186102810335878	0.8761069129269798	0.6100047689170845	0.2598356449502777	0.6620119076456652	1.2579862388787646	0.4901500448688695	2.3533053979505185	0.6709574487916267	0.2876121881742778	0.4231831468333578	0.2553064529847056	1.2741644184782734	0.9161848720388374	1.3412554869726916	0.6933622563364199	1.0	1.0	1.0	0.0	1.0	1.0	0.0	1.0	0.0	1.0	1.0	1.0	1.0	1.0	1.0	12.0	-55026.53076773574	0.0	0.0	85.0	-1435.6063136437517
67440000	-56947.48412436133	-1520.4830659668692	-55427.00105839446	0.49164316856764073	2020.8480828588297	51.46426707491209	149.49713258612752	14.385222169094279	4.8426649940021	0.29463602539149986	0.17820908417198664	0.18801428533275377	0.3391406051037588	0.7539733883152008	0.7567242511860145	8.891514975886299E-4	0.9175650221710501	8.891514975886295E-4	0.917565022171049	0.759167523371339	0.9832700304617198	0.5202394976232978	0.08571789731552129	1.1671380032422678	1.4976549158979193	0.8016283341251291	1.011753975129704	1.2535936103963052	0.9857412750767428	0.11863094653311974	0.5758268574762282	1.1362209160664911	1.569895369530719	0.5689609253920397	1.0	1.0	1.0	0.0	1.0	1.0	0.0	1.0	0.0	1.0	0.0	1.0	1.0	1.0	1.0	11.0	-55029.15900874882	0.0	0.0	88.0	-1448.4138833064976
67450000	-56980.61700511056	-1538.574961037643	-55442.042044072914	0.48535555522853874	2020.8543704721687	52.053374927265835	144.1312854316868	14.305002308691861	5.223282295398601	0.28974013722366604	0.175848825249094	0.1934766155122414	0.3409344220149977	0.8524620409438775	0.7636048178130856	8.313872735851485E-4	0.7607356547672918	8.313872735851461E-4	0.760735654767292	0.7723709636360407	0.7233251187380334	0.6388399440776523	4.180127373340248	1.2876835033996765	1.4333194599645758	0.01966329037221129	1.5342198665158113	2.5836905455606507	0.9193858482709554	1.7660313132629002	0.8329758357010574	0.7605555088104912	1.2858625938197363	1.4193568305130375	1.0	1.0	1.0	0.0	1.0	1.0	0.0	1.0	0.0	1.0	0.0	1.0	1.0	1.0	1.0	11.0	-55044.05166955915	0.0	0.0	84.0	-1466.8410955731745
67460000	-56985.83161177682	-1523.1013655306824	-55462.73024624614	0.4676799903707978	2020.8720460370266	50.88710954248009	115.06111753598024	13.508497880033262	4.944205821671105	0.28945088722744355	0.1795957748570624	0.19585946832766432	0.33509386958782883	0.6742661130763176	0.777480668668862	8.791106149548119E-4	0.8443976924361026	8.791106149548103E-4	0.8443976924361009	1.113592724735393	0.3935767864787087	0.4841543293767861	2.9702169391852915	1.447481077154344	0.8303305445086813	0.07993564829677545	0.8817048980222276	1.1867462999703395	0.565527248852889	0.1859496780361846	0.9043714203233623	1.3623360815460832	1.4883974003761165	0.7336794750161979	1.0	0.0	1.0	0.0	1.0	1.0	0.0	1.0	0.0	1.0	0.0	1.0	1.0	1.0	1.0	10.0	-55060.04061418935	0.0	0.0	88.0	-1456.2880966004732
67470000	-56980.23801631125	-1526.4160630849083	-55453.82195322634	0.4593442000183861	2020.8803818273789	50.919800308825586	107.00365590769638	13.49871734877178	4.7397229195977255	0.2909731053017467	0.1795957748570624	0.19174278839593395	0.33768833144525606	1.2654458131063453	0.7854785344256695	8.961258764110275E-4	0.8756657663624359	8.961258764110273E-4	0.8756657663624334	1.1718225817254508	1.116819346504121	0.28533165530320237	0.5272187888653926	0.9978889702112812	0.9976009783128235	1.0221927396318615	1.1986214595266396	0.7847783191585394	0.20167197817518717	0.7355385823547974	1.1394622659770894	0.8962399554697671	1.8701945136728078	0.812248249503273	1.0	0.0	1.0	0.0	1.0	1.0	0.0	1.0	0.0	1.0	0.0	1.0	1.0	1.0	1.0	10.0	-55044.24655628803	0.0	0.0	91.0	-1457.783713577998
67480000	-56976.39225188468	-1526.440222055802	-55449.95202982888	0.45197042618302136	2020.8877556012144	50.976596822582394	110.79476006903089	13.497501679062541	5.207800059090482	0.2948863954008832	0.1794658704040304	0.1921074232967388	0.3335403108983468	0.8798082506274086	0.7835751182364422	8.699769113071429E-4	0.7314621903372575	8.699769113071446E-4	0.7314621903372573	1.4504097626355132	2.367164409823647	1.0728067536763184	1.7321425978942524	1.3526544567248984	1.8708473932444862	0.1402086063342808	1.3566295998785376	0.02634780892138349	0.455308441096972	0.3644751721753534	1.0422761686404434	0.4954289926778956	1.3769509001195142	1.0313227945519383	1.0	0.0	1.0	0.0	1.0	1.0	1.0	1.0	0.0	1.0	0.0	1.0	1.0	1.0	1.0	11.0	-55045.48191404174	0.0	0.0	86.0	-1461.2699987096114
67490000	-56971.74887360324	-1524.4746490557077	-55447.27422454753	0.47097813544550643	2020.868747891952	51.30994314028609	141.43638072721367	14.204613704474054	5.361121727964666	0.29061896278306576	0.18254707344567456	0.18822168117200413	0.33861228259925474	0.5558892719089645	0.729401327765605	9.271490798704374E-4	0.7264498949690743	9.2714907987044E-4	0.7264498949690766	1.0829527225876596	0.5430511029077135	0.24602596554982864	5.605627039402437	3.373793463012089	1.1414154662020035	3.599205261514687	2.0172939212443786	0.04443808887436336	0.7641483314782088	0.6227826236538929	0.8516650095115307	1.851752505332934	1.0447657339634235	1.0301005060047883	1.0	0.0	0.0	0.0	1.0	1.0	0.0	1.0	0.0	1.0	0.0	1.0	1.0	1.0	1.0	9.0	-55036.55943084715	0.0	0.0	90.0	-1456.1298900945624
67500000	-56945.86301477989	-1500.7904594740467	-55445.072555305844	0.46405591848859806	2020.8756701089087	51.04587745538556	120.63610068998217	14.100971154010013	4.938151243572711	0.2916204077906349	0.17880541488473625	0.18855614473433227	0.3410180325902958	0.5912171049958524	0.7054110925286547	8.8950880215882E-4	0.919848912475444	8.895088021588198E-4	0.9198489124754448	1.316550645376066	0.49847928428650096	0.027835962086176762	0.7524236701482159	2.1830214512322925	1.5980819807413253	0.1506063759069491	0.9974406495009427	0.6801233818989533	0.860626481753242	0.33404021040616555	1.4397538754708141	0.563651486050625	2.349727153876964	1.5035886536785787	1.0	0.0	0.0	0.0	1.0	1.0	1.0	1.0	0.0	0.0	0.0	1.0	1.0	1.0	1.0	9.0	-55047.91019819482	0.0	0.0	91.0	-1431.4129704482298
67510000	-56983.75243525298	-1515.7651970112365	-55467.987238241745	0.5060054803473303	2020.83372054705	51.571746845971866	114.5839376769943	13.65371748846701	4.840322629020043	0.28893971295366194	0.1808819447069132	0.19108203541593627	0.33909630692348786	0.5199363493607752	0.7230013722064207	8.524965888145808E-4	0.8255431704053837	8.524965888145813E-4	0.825543170405383	0.7376273188015984	0.140347650532495	0.16547625292245935	0.12981501792461747	1.6710704289965683	1.0372900812792936	0.3763517992917785	0.30304698657908175	0.12178167521905013	1.9804621623497234	0.0632178219933872	0.9058181871026483	0.9350705005828959	0.9650293559898215	1.082682620040184	1.0	0.0	0.0	0.0	1.0	1.0	1.0	1.0	0.0	0.0	0.0	1.0	1.0	1.0	1.0	9.0	-55059.01016424616	0.0	0.0	94.0	-1455.6936030732377
67520000	-56970.9892181844	-1501.6443254718558	-55469.34489271254	0.5053383052657016	2020.8343877221316	50.72427712580982	136.2594852311986	14.30956851068138	4.827679502828973	0.2924515573882337	0.17802595952034597	0.19372066184136344	0.3358018212500562	0.9874654026896985	0.7568962799827059	8.877080255227347E-4	0.6931027784986712	8.87708025522732E-4	0.6931027784986696	0.4910437548087356	0.27734750973248995	0.1452738915158991	0.05598506754856227	0.9333376415586203	0.745064204127954	0.3077305861510392	0.6042200504158924	0.3285390768335782	1.2846907702841779	1.518833766957458	0.725953949635789	1.0750027713615664	1.1580471676922992	0.44947598792071597	1.0	1.0	1.0	0.0	1.0	1.0	1.0	1.0	0.0	0.0	0.0	1.0	1.0	1.0	1.0	11.0	-55065.3341841417	0.0	0.0	88.0	-1444.338471958819
67530000	-56967.23742186562	-1516.750482501061	-55450.48693936456	0.5529534118493546	2020.786772615548	51.353608756572996	133.83585575967552	14.032178959306663	5.360943514409184	0.2877657280208358	0.17582556675245437	0.19875805274221653	0.33765065248449266	1.221152645534878	0.8016995198095189	8.951026441416472E-4	0.9212650064743296	8.951026441416463E-4	0.9212650064743297	0.4495124518216067	0.10898307042240218	0.5555746206396439	0.11163025409978006	0.6861723061610483	0.749137874115594	0.12640208213076523	0.753821080249521	0.8015010779597381	1.0795422758218391	0.44714109426540466	0.5737434437812162	0.05306542906968164	0.5114648032873412	0.5575731404895776	1.0	1.0	0.0	1.0	1.0	1.0	1.0	1.0	0.0	0.0	0.0	1.0	1.0	1.0	1.0	11.0	-55066.76344696147	0.0	0.0	93.0	-1449.097190582562
67540000	-56968.85887297543	-1527.8779997114657	-55440.98087326396	0.5019488303081071	2020.8377771970893	51.19800889049378	118.91657828700356	13.650874327415213	4.931011178924646	0.29502740026123325	0.18044275061636975	0.18960623712955957	0.33492361199283677	0.8486371171422604	0.7550964737016665	9.279380300648626E-4	1.0089621581513226	9.279380300648626E-4	1.0089621581513242	0.31813824226777976	0.26703431241420794	1.4839988484426874	0.13053594677721683	1.4397984943308	0.5814369091191752	0.1694445039156826	0.46933741938258067	0.02233976136885491	1.0372383964865806	1.2286593092323737	0.6307260718004144	0.334437577868948	1.2958308769533116	0.4537364185673299	1.0	1.0	0.0	1.0	1.0	1.0	1.0	1.0	0.0	0.0	0.0	1.0	1.0	1.0	1.0	11.0	-55032.11950955225	0.0	0.0	97.0	-1454.5184572590215
67550000	-56970.20322597088	-1530.4802970973121	-55439.72292887357	0.47892166762352906	2020.8608043597737	51.62483503220584	160.4086058632374	14.713048416635576	5.412476869467034	0.28436415623458927	0.18412279122513148	0.19190596333329993	0.33960708920697874	2.086648830146134	0.819565239321266	8.466003855405443E-4	0.8799374112844289	8.46600385540543E-4	0.8799374112844288	0.684170934483606	0.49305466932301867	0.6957673179759909	0.03314409802717941	1.651257468406638	1.2081192762727189	3.052746367589691	0.4231255178974526	0.3163930638631464	0.8738481745894519	0.21409195659129743	2.0877977697444057	0.47811196967078207	1.5449650660270131	0.7926838752381016	1.0	0.0	1.0	0.0	1.0	1.0	0.0	1.0	0.0	0.0	0.0	1.0	1.0	1.0	1.0	9.0	-55026.063113551994	0.0	0.0	105.0	-1459.953791528611
67560000	-56972.25061439648	-1511.9400197404407	-55460.31059465604	0.5052885871307585	2020.8344374402666	50.65937896890462	151.2374589994431	14.804424079893485	5.098006760226118	0.2997608246874914	0.18069409644789558	0.18990268986597453	0.32964238899863796	1.8958827827417024	0.8257654660155473	8.942405447774251E-4	0.895183038335171	8.942405447774243E-4	0.895183038335169	1.3558136578466924	0.48383779673223876	0.2571023714976638	0.3530525730861665	2.749573533577825	1.157501598943983	0.44834562844904907	1.2819233613801295	0.37698719575526574	1.657292118811763	1.3781888797374013	2.2628855604659575	0.7783412819176959	2.669432099460477	1.4492379464377025	1.0	1.0	0.0	0.0	1.0	1.0	1.0	1.0	0.0	0.0	0.0	1.0	1.0	1.0	1.0	10.0	-55061.09485468953	0.0	0.0	93.0	-1435.911089788265
67570000	-56957.76441557172	-1501.15335706449	-55456.61105850723	0.4685469003418096	2020.8711791270555	50.21131529686995	133.5870450289966	14.604202579287978	5.6796838417416025	0.2936654369952832	0.18153937194176742	0.18717188246440958	0.3376233085985393	0.9622312241808307	0.7723763835642025	8.865131701614883E-4	0.882132170588823	8.865131701614895E-4	0.8821321705888242	0.4755152603283029	0.24089483055130656	0.0806596022426007	2.9741849509490117	1.7119779217618964	1.1314437058512756	0.13855725570305788	0.5176039641974819	0.13475115585785022	1.4637218516789898	0.2524155954580004	2.0474538377348406	1.794440515473272	1.4190708639284302	0.6631551394114357	1.0	0.0	1.0	0.0	1.0	1.0	1.0	1.0	0.0	0.0	1.0	1.0	1.0	1.0	1.0	11.0	-55063.13005464664	0.0	0.0	93.0	-1429.4772623294616
67580000	-56936.42327878297	-1496.8386321071002	-55439.58464667587	0.4745273342681082	2020.8651986931293	50.47073363294161	135.7356130319647	14.40388169187505	5.212210544804099	0.2913007812317887	0.17763542775243957	0.1933947738811288	0.3376690171346424	0.69744241119594	0.7249821929133307	9.646573623268341E-4	0.8532965451209253	9.646573623268328E-4	0.8532965451209239	0.45241869942447566	1.3773360600807476	0.07882940183841847	0.9664348248007097	1.3466526513771424	1.1370737242638882	0.6473786368356877	0.42820965112176274	0.3160632564303471	0.17654328598125807	0.08010074058493911	1.0096297432065329	0.3701139688557928	2.4104324498207834	0.9786269042558796	1.0	0.0	0.0	0.0	1.0	1.0	0.0	1.0	0.0	0.0	1.0	1.0	1.0	1.0	1.0	9.0	-55050.38902761049	0.0	0.0	96.0	-1434.4521344377545
67590000	-56932.10213474335	-1519.519764650725	-55412.58237009263	0.4785314890967444	2020.8611945383007	50.65501721776703	114.22870129531731	13.77179377341593	5.134923025137495	0.29183396021117536	0.1781783154084865	0.19080063981044934	0.3391870845698883	1.270893962168248	0.7477261781837508	8.856501819827351E-4	1.040002402338897	8.856501819827347E-4	1.0400024023388938	0.8511265362961584	0.09178045211466544	0.36587293523340414	3.7287906644737783	1.5142539045923014	0.9885511923035079	0.6679650947564869	0.5919717244918276	0.01913173406872796	0.35703276800295614	0.5343690501566538	2.181402877931158	0.5782692397503776	1.9056172011416277	1.6095628143267442	1.0	0.0	0.0	0.0	1.0	1.0	1.0	1.0	0.0	0.0	1.0	1.0	1.0	1.0	1.0	10.0	-55015.815248542254	0.0	0.0	96.0	-1440.2885279900802
67600000	-56958.13975512864	-1509.55690720097	-55448.582847927675	0.5619082594220702	2020.7778177679752	50.31906729777673	101.29953784664768	13.140139398105948	5.565276796069569	0.29137658213165074	0.18009441312530744	0.19513385901789163	0.33339514572514967	2.2574734563842216	0.8093562826530705	8.885395300680146E-4	1.0065142841126138	8.885395300680129E-4	1.006514284112612	0.9180093537785898	0.5453012397325492	0.7624340475484686	1.7139114437606653	1.4611117664531486	2.191266703253226	0.3972032010459466	1.7318328350121883	0.140876415640397	0.012376720076116909	0.4930191695186454	1.2718831675615867	0.34586280484465287	2.930170143713528	1.546924701357897	1.0	1.0	1.0	0.0	1.0	1.0	1.0	1.0	0.0	0.0	1.0	1.0	1.0	1.0	1.0	12.0	-55052.94818141862	0.0	0.0	93.0	-1425.463967986653
67610000	-56952.57133775915	-1502.9842552443313	-55449.58708251482	0.4637246292149597	2020.8760013981823	50.531250735374364	141.0581220870871	14.543473688344223	5.103095493321816	0.291320343636233	0.17898895071049853	0.19360922440149714	0.33608148125177084	1.5297522028548352	0.7995815655486468	8.664041563997761E-4	0.928885992452944	8.664041563997748E-4	0.9288859924529423	0.37495746735026997	0.30107617379434776	0.20358438997215028	1.966130874261876	0.9796994263557112	1.6644614916023706	0.2618075810119269	0.49252519167513525	0.2277215995516102	0.6369207778921243	0.7624120945249309	1.7006002694416362	0.6191203598050687	1.0212833986459335	0.5365141941223999	1.0	1.0	0.0	0.0	1.0	1.0	1.0	1.0	0.0	0.0	0.0	1.0	1.0	1.0	1.0	10.0	-55045.28895355583	0.0	0.0	92.0	-1433.0610765846154
67620000	-56933.41970893428	-1491.7188558621976	-55441.70085307208	0.4625445265924703	2020.877181500805	49.57015088321007	142.150416759457	14.806394208432112	5.024283957403093	0.2901144238407141	0.18030051777187628	0.19245485249703084	0.33713020589037834	0.519684387368713	0.7248717700946995	8.771204494090857E-4	0.9417518378419513	8.77120449409087E-4	0.941751837841952	1.1220096925385157	0.5837062026949056	0.37204260132886074	0.3170079104678546	2.2176660455207764	1.6016114654983895	1.0067905546009153	1.2835712049039192	0.49578161990995284	0.4658427017054768	0.7668503826904489	1.2912214018521455	0.7139837353885815	3.2423294850508473	2.4570563234928993	1.0	1.0	1.0	0.0	1.0	1.0	1.0	1.0	0.0	0.0	1.0	1.0	1.0	1.0	1.0	12.0	-55034.92268907233	0.0	0.0	93.0	-1413.4063901008915
67630000	-56923.91309213074	-1481.2542619771157	-55442.658830153625	0.4680147084043407	2020.871711318993	49.47229528029949	141.1211948602634	15.082899791143534	5.432620105644629	0.2873893375885692	0.17707602207119344	0.19575899348899178	0.3397756468512452	0.7293875804651313	0.7680761708976833	9.40586992862001E-4	0.9058558221500251	9.405869928619995E-4	0.905855822150023	1.2318453632698039	0.7662185641388921	1.5635447594464336	2.1566301674298303	2.6944791470758465	1.3519579096034073	0.5939918120904455	1.4292291737883458	1.6611357630158081	0.6395951073783338	0.40020912762452476	1.4192883820840339	0.45772721118763465	1.625842357228948	1.058469429939096	1.0	0.0	0.0	0.0	1.0	1.0	0.0	1.0	0.0	0.0	1.0	1.0	1.0	1.0	1.0	9.0	-55036.322570286975	0.0	0.0	92.0	-1409.636489724128
67640000	-56949.66741343393	-1496.4747546891	-55453.192658744825	0.47372068024614655	2020.8660053471513	49.78766879034145	135.72594595194184	14.529237671191337	5.148086426893929	0.2846901933278446	0.1866445828011447	0.18697751641088656	0.34168770746012384	0.9759639075049681	0.781765057448538	9.173385666537216E-4	0.9544186085420491	9.173385666537216E-4	0.9544186085420504	1.312069346498564	0.061205888696810956	3.732229391069819	1.3618292582630154	1.9708322370667928	2.558321580316908	0.8640467220064002	0.634081087493693	1.5484646304331593	0.161380424645471	2.506076374485284	1.7732010783193082	1.0822054209784324	2.282566516681324	1.342954809763009	1.0	0.0	0.0	0.0	1.0	1.0	0.0	1.0	0.0	0.0	0.0	1.0	1.0	1.0	1.0	8.0	-55048.63141004963	0.0	0.0	103.0	-1419.3701200573992
67650000	-56915.23716124268	-1464.3216149546117	-55450.915546288066	0.46576270794698127	2020.8739633194502	48.80576287401436	132.90070589275413	14.716479944941597	5.310161464784859	0.28966080774544184	0.18161809765451362	0.19083340712293714	0.337887687477107	1.0837683146498829	0.7870710579746591	9.230020881712711E-4	0.9306889350264592	9.230020881712715E-4	0.9306889350264581	0.8919275701500019	0.22457760164287982	3.577163703776711	0.9548042349733612	1.3173496227105543	0.8625974833101089	2.4042250954484317	0.9145480136355365	0.04248805871078816	0.17244427812668797	0.21649647992787993	1.151785920121948	0.7783168762843385	1.2718538842907217	0.755873511308713	1.0	0.0	0.0	0.0	1.0	1.0	0.0	1.0	1.0	0.0	0.0	1.0	1.0	1.0	1.0	9.0	-55053.40551750514	0.0	0.0	96.0	-1394.9766891774009
67660000	-56900.14807260509	-1450.4318362550503	-55449.71623635004	0.5095279919171282	2020.8301980354802	48.77903591968971	154.418880452433	15.540378207066338	5.7187073527831185	0.2946310162021414	0.18092578650213537	0.18659767863595253	0.3378455186597703	1.3207860701620884	0.7981442422895625	8.867702178513811E-4	0.8038534786211778	8.86770217851381E-4	0.8038534786211774	0.8987375862446889	0.10938619538822075	1.5064584104856364	0.5359797929066797	1.3586366111215618	1.6336571919018474	0.4568328480644668	0.7452275050275401	0.4584234583887805	0.14933498649740554	2.0438990053991755	1.1456059601913249	0.6553774992227711	1.89234448450027	0.9485136884536819	1.0	0.0	0.0	0.0	1.0	1.0	1.0	1.0	0.0	0.0	0.0	1.0	1.0	1.0	1.0	9.0	-55063.174816839746	0.0	0.0	91.0	-1387.6297288282221
67670000	-56943.77169564405	-1481.152138755176	-55462.61955688887	0.4740774439330052	2020.8656485834642	49.26686013904308	147.38892994274056	15.002680463979647	5.361017102839216	0.29356699302224204	0.18321023527422697	0.1874613651569414	0.33576140654658915	0.9039473304831153	0.7563018098942859	8.980213254269501E-4	0.9137910209326491	8.98021325426951E-4	0.9137910209326497	0.5909370090027515	0.5072669789301891	1.6974895335659996	1.8561974909338685	1.2773126410089617	1.5272533949692095	0.21903492749050607	0.9892300100917257	2.265470118136524	1.6588965332495194	0.6656961812835394	1.6438637175543631	0.9890047905819719	1.2156335018681066	0.7884720914314255	1.0	0.0	0.0	0.0	1.0	1.0	1.0	1.0	0.0	0.0	0.0	1.0	1.0	1.0	1.0	9.0	-55075.80105922666	0.0	0.0	92.0	-1410.1088006945079
67680000	-56985.04539392676	-1500.3927135939673	-55484.652680332794	0.5512235908571416	2020.7885024365403	50.5826204982781	140.3186727628459	14.668577434437106	5.578426043171877	0.2942874070299432	0.17843668515285954	0.1896753543661643	0.3376005534510327	0.7441204112131208	0.7571726540389886	9.055321484528573E-4	0.9965341542927458	9.055321484528573E-4	0.9965341542927457	0.4725672034367586	4.835867527857424	0.9999928064996892	2.3268184418284776	0.7444421734769985	1.1611437344435753	1.8701231934335039	1.740072150064823	3.1736758809891006	2.2246697661325197	0.8281308001631598	0.9112041758451075	1.043214407116249	1.1864655349239255	0.6023459832921555	1.0	0.0	0.0	0.0	1.0	1.0	0.0	1.0	0.0	0.0	0.0	1.0	1.0	1.0	1.0	8.0	-55068.804086807664	0.0	0.0	101.0	-1419.7699669611543
67690000	-56936.38776821193	-1499.1770743788268	-55437.2106938331	0.44937264249604586	2020.8903533849013	50.10095154106791	147.88378530321515	14.880481086035358	5.58335006139131	0.29380040253391804	0.1787242648446065	0.1903398913517503	0.33713544126972494	1.4133316941195353	0.7892191307682737	9.326631169306493E-4	1.1319354829517647	9.326631169306479E-4	1.1319354829517627	1.389816226149097	0.27715007852459694	0.5175017138266922	0.4869651523794923	1.281227866767497	0.9393971792174217	0.06466929075142809	1.3649063994863249	0.18936951321234702	0.0957465198355179	0.5154459378756662	1.351150490661831	2.2516502977680366	1.7897100721700943	1.1397084609457937	1.0	1.0	1.0	1.0	1.0	1.0	0.0	1.0	1.0	1.0	0.0	1.0	1.0	1.0	1.0	13.0	-55049.17473127263	0.0	0.0	93.0	-1410.6086772425544
67700000	-56936.90043993364	-1476.8763528566626	-55460.02408707698	0.47761782358983035	2020.8621082038076	49.85493411092009	153.20702719960525	15.023263099430258	5.264579516898142	0.30058628404517473	0.18009797001421243	0.18932087738034567	0.32999486856026694	0.7518647315607461	0.7316764303782597	9.495793216453213E-4	0.9025813122715154	9.495793216453187E-4	0.9025813122715162	0.31676104222544815	0.24407082323914459	0.4033980966935788	0.11393233554574178	1.2318090881221413	0.7488016891963084	0.054279280528740405	2.3171090563577192	0.42165026852337706	1.074222451450777	1.344776524772956	0.7699453414572407	1.9035725109956962	1.3044697662232099	1.363155219978386	1.0	1.0	0.0	1.0	1.0	1.0	1.0	1.0	0.0	0.0	0.0	1.0	1.0	1.0	1.0	11.0	-55059.73033491293	0.0	0.0	91.0	-1406.3033652636695
67710000	-56950.60631248021	-1466.1835213991685	-55484.422791081044	0.4523731823761182	2020.8873528450213	49.55187761050183	140.56594055298527	15.002277418339713	4.873123953973177	0.2924104370511743	0.17982407018269966	0.19353112777918816	0.33423436498693765	1.1293937937859966	0.7802186215500263	9.072223997857534E-4	0.7111754525150062	9.072223997857562E-4	0.7111754525150069	0.3258375830931603	0.3059158211065488	3.9824349304710984	4.743469030543918	0.9543435756652341	0.8531286463032361	0.22104755889538055	0.9977539479574747	1.758644399803373	0.42540830704112365	0.5774389269684163	1.4957010883595752	0.7096021432452672	0.9446599448744588	0.7121322331369014	1.0	1.0	0.0	0.0	1.0	1.0	0.0	1.0	0.0	0.0	0.0	1.0	1.0	1.0	1.0	9.0	-55068.46151695769	0.0	0.0	94.0	-1403.6626739256822
67720000	-56928.83691337528	-1486.6391952502322	-55442.19771812505	0.5095074345963901	2020.830218592801	49.88392709463679	170.45053189013828	15.320932303777468	5.624457529434413	0.28881472261143715	0.17583715384754894	0.19582363354010315	0.3395244900009105	1.6329433622012834	0.8156088078683726	9.572018384470197E-4	0.8202544214314844	9.572018384470197E-4	0.8202544214314842	0.6097340899659422	0.3970690559193828	0.5142141661928853	5.485973449977304	1.2661616629939454	0.853302248559706	0.44010014526551905	1.3963289865406612	0.4424587924698157	0.027451467265987076	0.25923839584695024	1.8981417955757438	1.4980466650117452	2.325514139044821	1.7999406371068574	1.0	1.0	1.0	0.0	1.0	1.0	0.0	1.0	1.0	1.0	0.0	1.0	1.0	1.0	1.0	12.0	-55043.74144854314	0.0	0.0	89.0	-1410.3135111539832
67730000	-56881.54197546643	-1454.2854548344717	-55427.25652063196	0.48984366544196223	2020.8498823619555	49.221737961105745	169.01994138225487	15.721923583515473	4.751231813613136	0.290368916054155	0.17913228770266093	0.19010937502056718	0.3403894212226166	0.8192078007104909	0.7531188331874036	9.079443257113564E-4	0.9456315379875128	9.079443257113551E-4	0.9456315379875123	1.2077641444463971	0.03491776166892453	0.5254467070082847	1.4316001818660011	1.1154646603152276	0.529915321020703	0.25294176290816783	0.9751681940886127	0.07220624466181258	0.005537914055814921	1.0084270028155804	0.7488178147865698	0.896344562182395	2.2780737019146065	1.3986976911930877	1.0	1.0	1.0	0.0	1.0	1.0	1.0	1.0	1.0	0.0	0.0	1.0	1.0	1.0	1.0	12.0	-55023.29176962282	0.0	0.0	90.0	-1380.8562224450059
67740000	-56878.98687528711	-1453.7906375788461	-55425.19623770827	0.4977205918810129	2020.8420054355163	49.60443711479046	147.7799258766852	15.236644520736531	5.27032557681609	0.2900303288383585	0.18226902275243895	0.1914550960681516	0.33624555234105064	0.9604472258397694	0.7872165190950967	8.344606966152422E-4	0.9091079825063149	8.344606966152398E-4	0.9091079825063156	0.9196608092910902	0.16192456060271862	1.4095076948184764	0.7351506190476407	1.3919862791092557	1.4075984621180646	0.4092158831252818	1.2254135649775075	0.41900508454496976	0.3223547371888606	0.3312754047439869	1.4200477625839525	2.688469572425747	2.2860330951652275	1.022745233067214	1.0	1.0	0.0	0.0	1.0	1.0	1.0	1.0	1.0	0.0	0.0	1.0	1.0	1.0	1.0	11.0	-55023.8114229005	0.0	0.0	94.0	-1380.1906501047708
67750000	-56873.83802626895	-1446.7801218406248	-55427.05790442833	0.5385261768574149	2020.80119985054	49.2994123116296	177.71943208154659	16.086504319555942	4.623109859698432	0.2929221130300533	0.17583896974444366	0.19338504964227998	0.3378538675832227	0.6438864069286753	0.7174217367789394	9.127043397031086E-4	0.9875303190879015	9.127043397031076E-4	0.9875303190879015	0.7579559565698194	0.10761284871587505	0.4934365966374349	0.8437502562387396	1.2894512035427905	1.1396359591960294	0.13350929938874287	1.2295197227128407	0.6996091960713494	0.6771842251274719	0.38140999727476954	0.4343830623476557	1.866162370733764	1.3848964458030006	0.6515474745088843	1.0	1.0	1.0	0.0	1.0	1.0	0.0	1.0	1.0	0.0	1.0	1.0	1.0	1.0	1.0	12.0	-55016.344573514696	0.0	0.0	95.0	-1371.9158973909532
67760000	-56899.54804804409	-1448.7758759390474	-55450.77217210504	0.46952156581964244	2020.8702044615777	49.412455865263404	138.67570342651504	15.295460124589331	4.703356879011904	0.29428445328275066	0.17989682104695007	0.18793246866979751	0.33788625700050146	1.401317476057039	0.8004928069743678	8.91717806760547E-4	0.8676633675757621	8.917178067605472E-4	0.8676633675757616	0.6058028847000597	0.1506768691851565	0.6850506518004984	0.13913022879265277	0.7166304940272751	0.870478095738424	0.9309275695475885	0.8584902613636068	0.5130603213304231	0.9365130059131269	1.4602463038217746	0.4674736217483092	1.7282674927235948	1.405803449253515	0.5942057149441157	1.0	1.0	1.0	0.0	1.0	1.0	0.0	1.0	1.0	0.0	0.0	1.0	1.0	1.0	1.0	11.0	-55029.40993048098	0.0	0.0	96.0	-1380.8464792014868
67770000	-56925.51099779413	-1474.5074949521575	-55451.00350284197	0.5236726683599787	2020.8160533590374	50.18198326080784	201.86478321804557	16.26987790173218	4.9004062308664675	0.29366227575705794	0.1747234705888621	0.19295450144855078	0.33865975220552885	0.989565617222802	0.7822759493952322	9.182043220417929E-4	0.9831713546364497	9.182043220417933E-4	0.983171354636451	0.48163292018849424	0.04267765166339767	0.994515816745535	1.725600295809864	1.4638948695114375	0.5689801716217285	1.5311676000055046	0.9588540451070032	0.6441562428837099	0.8838986488365554	1.0043342482006876	1.5012259913022583	0.6200210399929433	1.0345325071421942	0.9957146918397796	1.0	0.0	1.0	0.0	1.0	1.0	0.0	1.0	1.0	0.0	0.0	1.0	1.0	1.0	1.0	10.0	-55035.065970896896	0.0	0.0	97.0	-1400.2113647627568
67780000	-56921.42837150819	-1464.2570115034894	-55457.1713600047	0.48996542646923086	2020.849760600928	50.757936159387846	174.15495323072273	15.659527399770987	5.516496662582583	0.29317206800415613	0.18314727071482909	0.19061640823745166	0.33306425304356274	0.9995060200166772	0.7928473603147068	9.207751979632687E-4	0.7187318027322644	9.207751979632674E-4	0.7187318027322646	0.47798801692906606	0.46613907611054994	0.7331889692334143	0.7350618525136282	1.0574461038347658	0.7320273786019046	0.07898002010489544	1.035436748832199	0.8164174371496095	0.6689488050575243	0.18928406037641476	0.7203226181069686	1.286485181380236	2.668331297229615	1.4479488205771485	1.0	1.0	1.0	0.0	1.0	1.0	1.0	1.0	1.0	0.0	0.0	1.0	1.0	1.0	1.0	12.0	-55041.52185863416	0.0	0.0	89.0	-1399.8121823178262
67790000	-56936.51099299539	-1495.8020661534629	-55440.70892684193	0.43118882065293507	2020.9085372067443	51.51819574298662	176.48784265502536	15.439651515777886	5.540589710421729	0.2912821414315674	0.18089731534450565	0.18709493333878321	0.34072560988514333	0.734951637229535	0.7159145090347142	8.76249384470508E-4	0.7881594813934267	8.762493844705092E-4	0.7881594813934275	0.5323957741597971	0.5232987064428699	0.17132685483546395	0.2854943169611601	1.2665133263065662	1.546170874939286	0.3184409996588641	0.4161654575060165	1.0186391909696144	5.27379551380038	2.1397984792451057	1.0511207198997652	2.0029961000756575	1.5825045937571138	0.3820013463486536	1.0	1.0	1.0	0.0	1.0	1.0	0.0	1.0	1.0	0.0	0.0	1.0	1.0	1.0	1.0	11.0	-55026.17378874065	0.0	0.0	92.0	-1424.62278312746
67800000	-56942.611241954284	-1499.977604621685	-55442.6336373326	0.45173027611372735	2020.8879957512836	51.031944308990234	211.8916175394158	16.145113103468535	5.30239056464266	0.29504201509933803	0.17752331033179783	0.18980862418256852	0.33762605038629523	1.463383095078662	0.7838458291179982	8.504434117469655E-4	1.0213601993786183	8.504434117469634E-4	1.021360199378617	1.1106695541437646	0.9337937409656208	0.0924774539780186	0.41938467202908114	0.9670824877545406	1.0130075629105728	0.6206575949880113	1.0474020534609358	0.5778961690225028	0.44158512125383464	0.3548938859440281	0.9627943372788438	2.4351824143481817	1.401778561863314	0.8226661849650515	1.0	1.0	1.0	0.0	1.0	1.0	0.0	1.0	1.0	0.0	1.0	1.0	1.0	1.0	1.0	12.0	-55032.166794880555	0.0	0.0	93.0	-1418.5601216050127
67810000	-56958.25121922019	-1502.200993981247	-55456.05022523894	0.4636851226979011	2020.8760409046995	51.02435260120691	158.8689665965863	15.116463008370845	5.079608142345043	0.2914386894987092	0.17812513497031718	0.19129746305975262	0.33913871247122057	1.0201373792918276	0.7731607272101095	8.754307495001611E-4	0.8572296188209516	8.754307495001598E-4	0.857229618820951	0.6385556051986535	0.4223830167160798	0.8227696099153503	0.5357306971011502	0.9642850467809593	1.5682506577112112	0.1674145194917645	1.453478567284508	0.6913265979632988	0.5338858276038091	0.5016196221182149	0.7684842535024475	1.8836284646626438	1.276275686982731	1.379077268550024	1.0	1.0	1.0	1.0	1.0	1.0	1.0	1.0	1.0	1.0	1.0	1.0	1.0	1.0	1.0	15.0	-55032.77191754957	0.0	0.0	88.0	-1422.4142180094418
67820000	-56916.6379060344	-1461.7276668136433	-55454.91023922076	0.46222277950438895	2020.877503247893	50.12814919626986	141.15742744851136	15.01929462719066	4.5457493466843175	0.28844819825064116	0.18147234201248066	0.1910244063952217	0.33905505334165603	1.1536074727319934	0.7901963055878105	9.081492841460397E-4	0.8645793122458167	9.08149284146042E-4	0.864579312245818	0.43164322806010486	0.32884528387217854	0.5190879054767346	0.03797451703590923	0.829557661227823	0.5593652262762603	0.4514985318598903	0.5512210019430628	0.32438954176848533	2.683546826616776	0.3456919493038381	0.2767660627719363	0.8597246637045178	0.875508361903671	0.7368673356232608	1.0	0.0	1.0	0.0	1.0	1.0	0.0	1.0	1.0	0.0	0.0	1.0	1.0	1.0	1.0	10.0	-55054.29057507696	0.0	0.0	88.0	-1398.2763150154801
67830000	-56937.20925294984	-1464.0642107721524	-55473.14504217769	0.45073503974156204	2020.8889909876557	49.26626398813299	145.4077058373508	15.05509240099793	5.288012472998906	0.29062657625844	0.180804228940908	0.1922140394456554	0.3363551553549961	1.6203743177727048	0.7833919019052321	9.704428638287123E-4	0.8999107717051323	9.704428638287136E-4	0.8999107717051342	1.3135124231472646	0.01988128128812189	0.37748167225940554	0.16349800635986253	2.309208208756616	1.208238661984118	0.06608332413152408	1.2478832150135604	3.4568273270464855	1.5975323411771991	0.6095049132599836	1.9315203922144113	1.2189717483507099	1.0234111257781107	0.35374730546330574	1.0	1.0	1.0	0.0	1.0	1.0	1.0	1.0	0.0	0.0	1.0	1.0	1.0	1.0	1.0	12.0	-55053.76233890755	0.0	0.0	93.0	-1386.8604692914532
67840000	-56944.41979344498	-1450.6823813854203	-55493.737412059556	0.4958288201068349	2020.8438972072904	49.49239113033572	123.59733812014257	14.386827643717353	5.1956128030222155	0.28881396469971854	0.18239698254310469	0.1895188328020004	0.339270219955176	1.0130827638612567	0.7678213757588097	9.113884830011164E-4	0.8067202109861108	9.113884830011167E-4	0.8067202109861088	0.9642634503665154	2.3654887004972003	0.7238995279236725	0.4178831324584474	1.6341811656067136	1.1091413683798341	0.2730461768192854	0.5868177502968038	1.870669818736627	2.362953895409566	0.9978445322609769	1.4431986991175652	1.6108510692339002	0.7004666801974511	1.0979473117923486	1.0	0.0	1.0	0.0	1.0	1.0	1.0	1.0	0.0	0.0	1.0	1.0	1.0	1.0	1.0	11.0	-55072.14597302925	0.0	0.0	96.0	-1380.404204297862
67850000	-56925.64610635211	-1456.6263246549895	-55469.01978169713	0.4635957012773734	2020.87613032612	50.23619899612985	183.5608714565708	16.165082320432298	5.507205699610125	0.2914024551223292	0.18284234911815292	0.18975415294008327	0.33600104281943427	0.6755001323283152	0.7079544107397328	9.172309059135005E-4	0.8350982183762834	9.172309059134987E-4	0.8350982183762832	0.9905577423356053	2.099269991735481	1.5261016494391733	1.0276224945246941	1.9025621166424236	1.5763593937327487	0.1705802844188232	0.5759508578401573	0.477353801646086	2.5755217848808916	0.38945266200649764	1.770133609626103	2.3445379097149592	1.065439109510884	1.2431786731615955	1.0	0.0	1.0	0.0	1.0	1.0	1.0	1.0	1.0	0.0	0.0	1.0	1.0	1.0	1.0	11.0	-55060.84116470785	0.0	0.0	91.0	-1382.9150924972794
67860000	-56950.69113173468	-1448.2297006903489	-55502.461431044336	0.47409140581229753	2020.865634621585	49.869110776616104	157.3607726464829	15.386956443943548	5.073839598742406	0.2942555163203407	0.1769371601156336	0.19367460242000883	0.33513272114401654	0.5569231433567673	0.7332129835114952	8.957866921763788E-4	0.8618117147678914	8.957866921763805E-4	0.8618117147678932	2.0458292114026895	0.3420698781623425	1.2939034787744594	2.483161429402242	1.656110872035178	1.6881703125152958	0.2907568687293083	0.6644098167654692	2.6108568233474534	0.7974862072678565	0.314178763764165	2.0200146975332385	1.13595422909347	2.407122145020852	1.356269169515585	1.0	0.0	1.0	0.0	1.0	1.0	1.0	1.0	0.0	0.0	1.0	1.0	1.0	1.0	1.0	11.0	-55068.279642318164	0.0	0.0	99.0	-1372.617548387119
67870000	-56917.20131394327	-1448.2812617337377	-55468.92005220953	0.49230309114639076	2020.847422936251	50.20076140391284	170.27181047944168	15.75094473557871	5.573171165026196	0.29674099386586517	0.17969791467573526	0.19342607522564603	0.33013501623275326	0.647350457137758	0.7644745781967333	9.209661842128103E-4	1.0119356362962886	9.20966184212812E-4	1.0119356362962895	1.7252384929427231	1.194464662162106	0.15509048742379633	1.6987219053606992	3.427941276459193	1.3313415247583382	0.4887967203911645	2.283175397932921	0.6257462255773982	1.0046605010040937	0.1453889075914306	2.9058750000619615	1.6503024115124347	2.4154385617675236	0.44201143869525034	1.0	0.0	0.0	0.0	1.0	1.0	1.0	1.0	0.0	0.0	0.0	1.0	1.0	1.0	1.0	9.0	-55050.736494099656	0.0	0.0	100.0	-1368.1187722853435
67880000	-56933.331464653806	-1451.1733690648205	-55482.15809558899	0.5648191416937616	2020.7749068857036	50.99635124334299	182.76834776199408	15.971246784023881	4.826796410585259	0.290787174799031	0.17570335676281826	0.19704787434667279	0.3364615940914776	0.5990100603676072	0.7453870212658674	8.62785822202074E-4	0.9267270218595537	8.627858222020748E-4	0.9267270218595525	1.2364799426964035	0.4789949533577263	0.3056998997519426	0.7104335035828125	1.3966856997976898	1.1811111730359176	0.7188581529556455	1.1040451548805126	0.09944015039767906	1.0890021556256242	0.1015362161944917	1.5105341502119107	0.39445587321647635	1.9129862875292418	1.5816689951469984	1.0	0.0	1.0	0.0	1.0	1.0	1.0	1.0	0.0	0.0	1.0	1.0	1.0	1.0	1.0	11.0	-55083.13992701502	0.0	0.0	83.0	-1378.3678901243522
67890000	-56928.065000121824	-1449.192454908388	-55478.87254521344	0.47225282403954366	2020.8674732033578	50.11104472092652	178.32571883854166	16.028188278670736	5.469857305067894	0.28877461608268734	0.17689083783061	0.19704787434667279	0.33728667174002946	0.7185445983223832	0.7646039055449605	9.204970347118782E-4	0.938622728187294	9.204970347118802E-4	0.9386227281872956	1.2159824955121523	0.1209826933986754	1.9911988808873875	0.08959263672843247	1.1200132773469182	0.7706330706823461	0.9458497741670222	0.9021035731788564	0.0823133361757431	0.36369277635248165	0.3849640009509524	0.9818858941337496	0.6103107055914647	1.253354156387731	0.49218199611768726	1.0	0.0	0.0	0.0	1.0	1.0	1.0	1.0	0.0	0.0	0.0	1.0	1.0	1.0	1.0	9.0	-55083.60253607802	0.0	0.0	85.0	-1382.836203755855
67900000	-56912.3506059735	-1450.9262528416155	-55461.424353131886	0.5061756384630014	2020.8335503889343	49.523280899667945	121.73766625323594	14.514605492615464	5.368070845472115	0.29447595445886354	0.18084374559299168	0.18839886561342614	0.3362814343347182	0.7283111116192598	0.745020958159356	9.064685413332446E-4	0.8440431384037127	9.064685413332422E-4	0.8440431384037125	1.062734963934246	0.3768942049763496	0.15238646576407852	2.8701268483311413	0.9720781524737862	2.346583166737184	0.3522047803947122	0.474639437979245	0.6955488996124244	2.4238999754697144	0.21865321083660402	1.8798733205707163	1.3988700633802893	1.3681433165616053	1.1657748641890258	1.0	0.0	0.0	0.0	1.0	1.0	1.0	1.0	1.0	0.0	1.0	1.0	1.0	1.0	1.0	11.0	-55068.84256242929	0.0	0.0	80.0	-1379.6896352117844
67910000	-56874.785753178774	-1443.2731489885057	-55431.51260419027	0.517260267110085	2020.8224657602873	50.05985200531027	205.64332120116674	16.53387967984449	5.20834506203415	0.29108108500851226	0.17715408076910413	0.19381434015231472	0.3379504940700684	1.2403716403492346	0.792581582060424	9.234550318241526E-4	0.8200611620244066	9.234550318241538E-4	0.8200611620244077	0.77297462114931	0.6339503002728626	0.009309360082646583	0.6450155485771127	1.439565970831188	0.8707933216718359	0.35322774211691194	0.4007572312104093	0.18625744716728992	1.1726818636032537	0.512140411010255	1.1170393583684362	0.4228131221607758	0.8964832635401386	0.9075382379694525	1.0	0.0	0.0	0.0	1.0	1.0	1.0	1.0	1.0	0.0	0.0	1.0	1.0	1.0	1.0	10.0	-55028.62548724925	0.0	0.0	85.0	-1380.8545940111683
67920000	-56900.3345005763	-1433.2621162270761	-55467.07238434922	0.4728767576451414	2020.8668492697523	49.77405807815417	210.30204896946944	16.833753504630405	5.116609421774105	0.29319963003516863	0.17730130222506119	0.19023894836774538	0.33926011937202427	0.685890897402566	0.744054860416402	9.022049240295574E-4	0.6802069825012713	9.022049240295564E-4	0.6802069825012709	0.8315292469592522	3.028270269814467	0.009520509354983464	2.444547933404129	1.1188683761477793	0.9034566759647777	0.29829045168131824	0.6880042085358148	0.6359741399910392	0.29804202161674775	0.9118531885121731	1.0540990250450444	0.5576314310005068	1.314561772276724	1.2154928644749519	1.0	0.0	0.0	0.0	1.0	1.0	1.0	1.0	0.0	0.0	0.0	1.0	1.0	1.0	1.0	9.0	-55042.947854690356	0.0	0.0	91.0	-1376.2446501342731
67930000	-56938.070443887416	-1453.5132049320516	-55484.55723895536	0.49768546812373354	2020.8420405592735	50.64208470437105	218.16944301354903	16.57904646116882	5.199907962788673	0.2917191127881596	0.18121515736076205	0.19116745701967677	0.33589827283140106	0.8991010589036094	0.775696245374253	9.349033519398297E-4	0.7849989064301425	9.349033519398272E-4	0.7849989064301419	1.6498486012089721	0.3330437142542553	0.1805959057007779	0.7430590930036332	1.1148303342855348	0.34671671414690447	0.3087915850869603	0.6980292956499539	0.5898586284739105	0.234654027640087	4.2702537036739905	0.4357321860404804	0.9354203442557444	0.8558426824468893	1.2782668375343262	1.0	0.0	0.0	0.0	1.0	1.0	0.0	1.0	0.0	1.0	0.0	1.0	1.0	1.0	1.0	9.0	-55041.48325974873	0.0	0.0	93.0	-1391.3872501225715
67940000	-56916.94437052477	-1463.613989136419	-55453.33038138835	0.4925260293942112	2020.8471999980031	50.380728291363674	136.6879954811303	14.795490960617121	5.840628823581121	0.2908039740826126	0.17350686325985118	0.19415485335943902	0.3415343092980966	1.0079100565765136	0.7535145381999148	8.796033785981863E-4	0.9758201366952987	8.796033785981881E-4	0.975820136695299	0.740028400850508	0.31581773652615736	0.8107786593528477	0.07333351317334501	1.4700040146037703	1.080722343301421	0.01054905305608838	0.6085462711667327	0.535138250780172	0.6566484042137489	2.41978091344391	0.8949089167139742	1.1529021791655827	1.7349033117700172	0.8031748993542418	1.0	1.0	0.0	1.0	1.0	1.0	1.0	1.0	1.0	1.0	0.0	1.0	1.0	1.0	1.0	13.0	-55056.0058036969	0.0	0.0	85.0	-1383.842240627557
67950000	-56920.61391124921	-1455.9031769551257	-55464.71073429408	0.4838366995656691	2020.8558893278316	49.876660111449155	201.9710023738361	16.467629589886617	5.244734948231356	0.28650112145912876	0.18214203308886273	0.19283035364277878	0.3385264918092291	1.3366402448192547	0.7975077308287243	9.420625589828191E-4	1.0030369626321414	9.420625589828195E-4	1.0030369626321427	0.9377655215175401	0.7380418744175682	0.6436648653101066	0.07892189049299966	2.7412851104653733	1.507887360178803	0.7030948449251461	0.6906794089763741	0.4263053163970283	1.4039647851529293	1.5840910305861584	1.003772792364928	1.0852835599289203	1.6172302663643106	1.1043159930972608	1.0	1.0	1.0	0.0	1.0	1.0	0.0	1.0	1.0	1.0	0.0	1.0	1.0	1.0	1.0	12.0	-55063.117586393	0.0	0.0	87.0	-1373.8259077248506
67960000	-56936.298746036424	-1449.4605453408803	-55486.83820069554	0.5211097542331697	2020.8186162731643	49.678959441963805	196.86617723604266	16.417400165704343	4.815424450708672	0.2943125210154193	0.17702426805186977	0.194276464697383	0.3343867462353273	1.5429882255261407	0.807723160104109	9.469627382678864E-4	1.016962933688308	9.469627382678857E-4	1.0169629336883081	0.9924087565263529	0.3125287325842163	0.4601358997253259	0.4654845201311357	1.6560116192615957	0.9231911799014443	0.4821020516673952	0.48443419186876835	1.1659003011544857	0.4727321599043639	0.5060095517393693	0.7834417459463312	0.5772649836665916	1.1422201321523608	1.0704887797740952	1.0	0.0	1.0	0.0	1.0	1.0	0.0	1.0	0.0	1.0	0.0	1.0	1.0	1.0	1.0	10.0	-55062.26523600926	0.0	0.0	101.0	-1375.8559093596068
67970000	-56935.19468368942	-1461.2470876034236	-55473.947596086	0.49569378353204646	2020.8440322438653	49.50640305443729	154.0522244328193	15.382389366608484	5.015319149105453	0.29175723827202277	0.177339705238783	0.19434539470909382	0.33655766178009977	0.7919998225861018	0.7600069148568686	9.260495946786122E-4	0.9819981127508879	9.260495946786093E-4	0.9819981127508863	1.198115826022632	0.30843635852890433	0.3783252547194184	0.9264344004445135	1.842340244399562	1.61705424521885	1.3342604749745162	1.122542766012104	0.5462178783394162	0.1403878580661452	0.38914179935018023	0.8263343024186283	0.7600118072284361	2.3942143386617754	1.3723783228239272	1.0	1.0	1.0	0.0	1.0	1.0	0.0	1.0	1.0	1.0	0.0	1.0	1.0	1.0	1.0	12.0	-55060.46386363361	0.0	0.0	94.0	-1383.1336066648119
67980000	-56923.77410137484	-1467.4574929661235	-55456.31660840871	0.4661894213693425	2020.873536606028	49.413204727110895	162.05547334275283	15.263924202694595	4.7925375264538985	0.28865338288827785	0.18419264575024188	0.19544611772711096	0.3317078536343688	0.5311850419692647	0.7182692002401634	9.166587197591586E-4	0.7174285413339652	9.166587197591591E-4	0.7174285413339655	0.34307565690292907	0.06535274487390702	0.09624406287737469	1.0242905779080984	0.725518519117341	0.4102346911083238	0.9195383797410694	0.2275833716466461	0.22253464542641843	0.3857309165740948	0.05304068298641626	0.48450118567032424	0.6073141416003893	1.100791131559336	0.8425058330727181	1.0	1.0	1.0	0.0	1.0	1.0	0.0	1.0	1.0	1.0	0.0	1.0	1.0	1.0	1.0	12.0	-55040.54550932867	0.0	0.0	88.0	-1410.8474729868713
67990000	-56922.305737958675	-1466.3455910148273	-55455.96014694385	0.523672269311808	2020.8160537580854	49.824016171096076	115.35117015531615	14.289290476268432	4.922986817868321	0.289361351521655	0.1828901622447204	0.1895695071757511	0.33817897905787303	0.7796923522924452	0.7676364616712825	9.243826542646857E-4	0.85147757768323	9.243826542646851E-4	0.8514775776832318	0.42608639425647804	0.430348502344878	0.22709803586074584	0.6038827207585661	1.3185406856843886	0.9919858368630471	0.2782448936233859	0.45847207748871666	0.22255006595829407	0.579996388156566	2.3428646111527014	0.4969224226430683	0.848587593221214	1.807376417818295	0.6880807910582457	1.0	0.0	1.0	1.0	1.0	1.0	0.0	1.0	1.0	1.0	0.0	1.0	1.0	1.0	1.0	12.0	-55056.59107636812	0.0	0.0	85.0	-1398.2835475248403
68000000	-56932.29484182629	-1481.1768552419508	-55451.11798658434	0.5900834661975947	2020.7496425611998	49.95475244555127	114.2145323065396	13.690376960459142	5.67528482071764	0.28885816191411945	0.17619966091268643	0.19571676727161097	0.33922540990158273	0.4938714632685066	0.6907742063505297	9.027084013950716E-4	0.9202020125272604	9.027084013950728E-4	0.9202020125272589	0.8765600888728986	0.752205395284741	0.5899035681707746	0.48477673886119566	1.636808963347821	0.49777789115944854	0.10948887632197687	0.7471312070829101	2.4395834910680803	1.1709813499546362	1.1952706085226814	1.0629771399564543	1.23910334676619	1.3949928711823085	0.8686143168188721	1.0	0.0	1.0	0.0	1.0	1.0	0.0	1.0	0.0	1.0	0.0	1.0	1.0	1.0	1.0	10.0	-55058.20475905195	0.0	0.0	88.0	-1411.0432418310477
68010000	-56939.552881831536	-1493.3012524755068	-55446.251629356026	0.5415799742747356	2020.7981460531225	51.00078823123832	134.62450547299935	14.352949769429785	4.990048158853544	0.2851295556201261	0.1854287370680652	0.19480313200970042	0.3346385753021079	0.910808929403467	0.7757274141874282	8.55964859844353E-4	0.6648346294478391	8.559648598443495E-4	0.6648346294478386	0.9856237835893428	0.05497526590422766	0.23254426980764104	0.9301048822881091	2.0882105294693307	1.1639938644701127	0.008705040205152986	1.1530664301917573	0.4431784608330082	0.5442218860219218	0.20688818068124767	1.0450493138009116	1.298030820246138	1.2901122311574695	2.0189851903761014	1.0	0.0	1.0	0.0	1.0	1.0	0.0	1.0	1.0	1.0	1.0	1.0	1.0	1.0	1.0	12.0	-55043.241900882116	0.0	0.0	87.0	-1431.7127784458567
68020000	-56964.240238413586	-1517.154673525295	-55447.08556488829	0.5194931223066552	2020.8202329050907	51.299699480860035	134.283452264991	14.146337827468068	5.013507112875626	0.2907383377187062	0.1777857847522589	0.193536249821055	0.3379396277079794	1.7961719128467561	0.8025107281342327	8.821158334895923E-4	0.8347808254495486	8.821158334895894E-4	0.8347808254495466	0.8420541258608076	0.13581891086303308	0.32809165139616436	0.046950960998489895	1.3753596895487448	1.0683862431952824	0.019169076094776166	0.7639396677481576	0.6332430338723973	0.6284268944672987	1.9841560594036756	0.9757342234076881	0.9758544043292467	1.6302339728029318	1.0062032834592713	1.0	1.0	1.0	0.0	1.0	1.0	0.0	1.0	1.0	1.0	0.0	1.0	1.0	1.0	1.0	12.0	-55047.76445989632	0.0	0.0	88.0	-1445.8158147831257
68030000	-56921.257848409005	-1481.1564483375869	-55440.10140007142	0.4967216308457364	2020.8430043965516	49.85269798848461	101.64245892027913	13.461793543093714	4.967054312783085	0.2897833529267383	0.18100763142877463	0.19356370370443426	0.3356453119400523	0.5530127309520384	0.6995235988302714	9.53234504053125E-4	0.8122331425498418	9.532345040531257E-4	0.8122331425498408	0.5715145161733383	5.113304493650464	0.3752435552019515	0.6108290679828198	1.0039056062156277	0.4245660498602842	0.4593810601249279	0.3587813168305572	0.6815355077659253	0.7578253270067139	0.24961761808585936	0.6866321802724172	0.5763528794180915	1.517630662850691	0.2492155420376257	1.0	0.0	1.0	0.0	1.0	1.0	0.0	1.0	1.0	1.0	0.0	1.0	1.0	1.0	1.0	11.0	-55038.81117691325	0.0	0.0	83.0	-1416.0232593385497
68040000	-56931.920678650094	-1486.2585296720056	-55445.66214897809	0.46056221133459013	2020.8791638160628	49.866093553170415	119.3603428584691	14.165144878641527	5.304028817966472	0.2937018248972266	0.178368154254284	0.19189315967176324	0.3360368611767256	1.2350231349819576	0.7861694153361628	9.220888262558741E-4	0.8543867070917128	9.220888262558752E-4	0.8543867070917137	1.42494210634452	0.13944463805850807	0.8440836081192449	1.5283799133240015	1.8388182006882479	0.9382144335468553	0.18673031135711407	2.525849807704682	0.4998783074580779	0.47307201940153903	0.016434325486341828	1.3130739170038161	2.445957660861347	1.18815446683989	1.015994006911183	1.0	0.0	1.0	0.0	1.0	1.0	1.0	1.0	1.0	1.0	0.0	1.0	1.0	1.0	1.0	12.0	-55047.56276446997	0.0	0.0	91.0	-1412.3080645894076
68050000	-56903.92539617573	-1469.0833252265895	-55434.84207094914	0.4910580755466481	2020.8486679518508	49.296655169324985	147.98954483592698	14.846493603894904	5.0706112733511715	0.29382982655056405	0.17694307258559894	0.19012637887882097	0.33910072198501556	0.7773395246519618	0.7302117206765528	9.440779660767303E-4	0.7883516687508003	9.440779660767305E-4	0.7883516687508002	0.6070947840981292	0.10083808467796526	0.7899152096967226	2.522278260480293	1.997167342129443	1.5433875189821669	1.1992159237804245	0.37294829041855543	0.45395707853099987	0.535043675248086	1.0361633623762951	1.0856758621879503	1.400346107153425	1.3972551396987436	0.8758759320338344	1.0	1.0	1.0	0.0	1.0	1.0	0.0	1.0	1.0	1.0	0.0	1.0	1.0	1.0	1.0	12.0	-55045.182090671246	0.0	0.0	84.0	-1400.128200071456
68060000	-56892.04360688185	-1480.39736509383	-55411.646241788025	0.4689244557120552	2020.8708015716852	49.69487328488244	137.8957069051994	14.591483317869248	5.222368422531834	0.29223304293294056	0.17580547865305984	0.19119371374042557	0.3407677646735736	0.6873707523613913	0.7464317069223938	9.275010119093596E-4	0.893932218924256	9.275010119093596E-4	0.8939322189242551	0.9740440011254842	0.43322605057501595	0.39981733398541836	0.6091038059392397	1.4922062078663232	1.0069522510694116	0.6944752858246663	0.8340124088519696	0.7039383869381566	0.6753255652704085	0.3588154071261694	2.1361833099304666	1.6315838642212426	1.2054535244910993	0.7783926100577343	1.0	1.0	1.0	1.0	1.0	1.0	0.0	1.0	1.0	1.0	0.0	1.0	1.0	1.0	1.0	13.0	-55022.46674865374	0.0	0.0	84.0	-1405.5719468636514
68070000	-56917.447550202654	-1481.615451173675	-55435.83209902898	0.5495908375290326	2020.7901351898684	50.57185081876277	117.05252022809337	13.863606768754602	5.234740702213006	0.2922823924423939	0.1790283889036396	0.19088068660023516	0.33780853205373085	0.3309307180692539	0.6359070883758328	8.955037223061456E-4	0.8424655403525692	8.95503722306146E-4	0.8424655403525689	0.7383106352411685	1.469893115272064	0.25440871338089366	0.5978825293553646	0.8772822319843628	1.3298401702975886	0.9289947142840395	0.5868784279956225	2.298345900590206	0.6063882472039535	0.22098832534372162	0.790434902476074	1.0814995164676917	0.43058843618609455	0.34387865021638003	1.0	0.0	1.0	0.0	1.0	1.0	0.0	1.0	0.0	1.0	0.0	1.0	1.0	1.0	1.0	10.0	-55050.98312738912	0.0	0.0	87.0	-1417.82247717869
68080000	-56886.81182516372	-1471.256880446861	-55415.55494471686	0.47987099173446984	2020.8598550356628	50.01746450578782	133.1515141547679	14.627677174138336	5.985531110035777	0.28670039481347864	0.1802567594650409	0.1944941857712232	0.33854865995025674	1.0573242161959353	0.7901006348458062	8.90532567081395E-4	0.8313483827172904	8.905325670813955E-4	0.831348382717293	0.625249597287535	0.017426411168442933	0.5506829136675458	0.07424917081435596	0.965619268189629	0.4270382240357816	0.9072212225587137	0.617815385050231	0.8129639991316941	0.8369100552032334	0.4917168159550195	0.44237243191334974	0.5962420077032191	0.43559267324518686	0.8333348870408364	1.0	0.0	1.0	0.0	1.0	1.0	0.0	1.0	0.0	1.0	1.0	1.0	1.0	1.0	1.0	11.0	-55032.91415787664	0.0	0.0	85.0	-1408.4657670066276
68090000	-56883.23968927651	-1469.8404424823034	-55413.39924679421	0.5380036561270561	2020.8017223712702	50.60251648643631	144.8177539278433	15.07555396800698	5.152239674295027	0.28998486286375874	0.1807953185133885	0.18912166245697634	0.3400981561658759	1.3118511286796235	0.7869055395070557	8.808069200302915E-4	0.6387527609232511	8.808069200302902E-4	0.6387527609232507	0.3499936948387424	0.4221833766203134	0.9276937146037506	1.0727078735461355	2.1001060065276405	1.322283943585966	0.8049033080961514	1.2508193129161553	0.30618035793899284	0.5425770100053124	0.9539765108413514	1.0960608404222545	1.598357811351834	1.4154956744306972	0.7047137290108205	1.0	0.0	1.0	0.0	1.0	1.0	0.0	1.0	1.0	1.0	0.0	1.0	1.0	1.0	1.0	11.0	-55024.64161029382	0.0	0.0	83.0	-1409.8336666578896
68100000	-56888.7527808738	-1500.0447402822965	-55388.708040591504	0.5150828817140543	2020.8246431456832	51.29535887583002	150.2612039548147	14.663646006243779	5.641208076432753	0.29312854913597186	0.17776977093085194	0.19100260496275387	0.3380990749704219	1.422227195061509	0.7845084776396353	8.631688986748194E-4	0.7659765324286183	8.631688986748207E-4	0.76597653242862	1.079629701388891	3.372480408942198	0.5405573562205154	0.41722783830939586	1.1837553102371068	0.5098051804022314	0.11250383867206476	1.2665048459845432	1.125086571084871	1.2696592214983642	0.9518724535880192	1.6087126014014355	1.802925818186574	2.2727057487975975	1.2764722856586022	1.0	0.0	1.0	0.0	1.0	1.0	0.0	1.0	0.0	1.0	0.0	1.0	1.0	1.0	1.0	10.0	-55003.83134141038	0.0	0.0	86.0	-1430.8378957824407
68110000	-56894.55999605074	-1478.1178846870325	-55416.44211136371	0.4832460785801481	2020.8564799488172	50.812921252306026	173.96402553573867	15.590514983643468	4.99315913099026	0.29203151633010566	0.18150225286409985	0.19137339753171057	0.3350928332740835	0.8718074817215753	0.771053089765507	9.132662902974761E-4	0.5337727412976085	9.132662902974741E-4	0.5337727412976069	1.4482017818657218	0.8276268638467134	0.8421560661771841	2.346137197662366	3.472174164728863	0.6220511926574476	0.12026568888936078	2.145612832137025	0.6894205847643287	0.8865631203996354	0.32399522684005666	1.6053986304150076	1.4080158907076965	1.4063897695124798	1.4976483095958024	1.0	1.0	1.0	0.0	1.0	1.0	0.0	1.0	0.0	1.0	1.0	1.0	1.0	1.0	1.0	12.0	-55018.89116598978	0.0	0.0	78.0	-1417.0523227545536
68120000	-56884.69776309746	-1469.0253925038467	-55415.67237059361	0.4923668877605153	2020.8473591396369	50.689140854906036	151.67103886067633	15.223782378673402	5.010696925331543	0.2889439238494669	0.1801897651080098	0.1904650778845497	0.3404012331579732	1.7292056070804984	0.8119850931440531	9.276963635772157E-4	0.6941846549257866	9.27696363577215E-4	0.6941846549257853	0.8524521515749383	0.9990443348019431	1.9746091885344284	1.0701362282280669	1.1764956086344867	0.9840841630385462	0.18894369557373128	1.4097715671912154	0.5651762103569934	1.2172477794476968	1.1751369279027941	1.1270089965304897	1.2324259503499662	1.3722553291796795	0.84463285276177	1.0	0.0	1.0	0.0	1.0	1.0	0.0	1.0	0.0	1.0	0.0	1.0	1.0	1.0	1.0	10.0	-55030.80318741468	0.0	0.0	83.0	-1406.1062184934888
68130000	-56891.658117636136	-1470.8698405874718	-55420.78827704866	0.48424699667025356	2020.855479030727	51.161471290148285	167.49791547283525	15.386653689205726	4.916866841979726	0.29149957518907	0.18275754701018967	0.1909678993716325	0.3347749784291074	1.3182991052324626	0.7753757964253751	8.636186969199566E-4	0.7999118695221817	8.636186969199559E-4	0.7999118695221816	0.653092347752082	0.05413189242665666	0.6213048230586194	0.1682199368219488	0.7496101730071053	1.07531995657108	1.9846281147067424	0.9414277761252224	0.16874585124703123	0.36443328025654753	1.9316196168221724	0.6450102794164111	0.7069702956742299	0.857340113286926	0.9297521991680178	1.0	0.0	1.0	0.0	1.0	1.0	0.0	1.0	1.0	1.0	0.0	1.0	1.0	1.0	1.0	11.0	-55043.13325875814	0.0	0.0	80.0	-1405.0740353374847
68140000	-56877.5613742707	-1469.0574977978652	-55408.50387647283	0.5310086931649164	2020.8087173342324	50.56808224193653	136.18863042067576	14.727721748172524	5.156053386924165	0.28819042753222657	0.1777423457020853	0.19520097025339048	0.33886625651229724	0.7901110063126213	0.766246022892179	8.965160567020787E-4	0.7853529785616193	8.965160567020781E-4	0.78535297856162	0.6033954596520884	0.4731615287161111	0.46827075626521913	1.2688398680076274	1.6021691011145043	1.4312462041689178	2.3991781879222844	1.478199455761407	1.2306912647123078	0.7605318136772831	1.4245053723852374	1.202905430353625	1.5946746836019619	0.9684584476897808	0.9834935546604592	1.0	1.0	1.0	0.0	1.0	1.0	0.0	1.0	0.0	1.0	0.0	1.0	1.0	1.0	1.0	11.0	-55043.48710810766	0.0	0.0	77.0	-1399.6414596777668
68150000	-56932.68743007755	-1501.2544416771873	-55431.43298840037	0.5067669730576403	2020.8329590543397	51.07620899412239	136.53087894439687	14.740688056841336	5.300364227435531	0.28786241650432	0.18233740837922544	0.19109119848810646	0.33870897662834765	1.1251653714306002	0.7516826412127819	9.192106973877287E-4	0.8123071806145046	9.192106973877268E-4	0.812307180614504	0.7343495936082806	1.5243881639664942	1.0054366645188055	0.2891049125494557	1.7799813648182397	1.4341430036272091	0.05997597029767698	1.3967211513701894	1.7644271892920205	1.5773781688915205	5.137577430096339	2.0994531864538897	2.680070011268833	2.3013274503135737	1.271859644833275	1.0	1.0	1.0	1.0	1.0	1.0	1.0	1.0	0.0	1.0	0.0	1.0	1.0	1.0	1.0	13.0	-55057.36255992738	0.0	0.0	79.0	-1417.4139964990254
68160000	-56901.89574512212	-1493.3272731592797	-55408.56847196284	0.5376153765587997	2020.8021106508386	50.86694827039027	153.91280433082372	15.211616495461756	5.338268271101621	0.28586919219784773	0.18549541767537717	0.1936550795933121	0.33498031053346244	1.6009637852709406	0.7977756712857357	9.408121325724736E-4	0.8065650254027535	9.408121325724718E-4	0.8065650254027521	1.093778352587581	0.5887915254727564	2.1082473044510244	0.4894218407926119	1.4449358864486501	1.7318721220723274	0.29038953111011223	1.8178767893336072	1.1420246363186786	0.9151901282980522	2.064008653688399	2.1013265393559073	2.3404748816434817	2.2668178359085562	2.3247387000926123	1.0	1.0	1.0	1.0	1.0	1.0	0.0	1.0	1.0	1.0	0.0	1.0	1.0	1.0	1.0	13.0	-55024.95750013285	0.0	0.0	81.0	-1411.2003624232605
68170000	-56936.21826298644	-1472.6581370364033	-55463.56012595004	0.4973477476125388	2020.8423782797847	50.000542760208596	226.74530104095376	16.793043955386896	5.3099105757916645	0.2941131077253337	0.17928944506162292	0.18606762088032106	0.3405298263327218	2.2164379688979303	0.8306700886290512	8.984072585714773E-4	0.8799053913295992	8.984072585714756E-4	0.8799053913295986	0.6629924041563242	0.1739892859506152	0.7064466703095732	2.731180781162042	0.907717226221907	1.171966380691089	0.2081640455019843	1.3330999744634537	0.7852319962883462	1.8826415600542332	0.43793588613885687	1.7186495773307533	1.3263162477663704	2.80533132290032	0.9965134579923699	1.0	0.0	1.0	0.0	1.0	1.0	0.0	1.0	1.0	1.0	0.0	1.0	1.0	1.0	1.0	11.0	-55067.02079024465	0.0	0.0	87.0	-1395.5143854276023
68180000	-56901.33694450893	-1457.7993682498031	-55443.53757625912	0.46249103200095076	2020.8772349953963	49.3955889667944	184.79651717450815	16.029499216327498	5.1571337900254	0.2919418123953818	0.17972905173589143	0.19225334020984192	0.3360757956588843	1.2877903601215164	0.7838821093923782	9.94084223737377E-4	0.8630464312817445	9.940842237373762E-4	0.8630464312817457	1.188126429815473	0.3627862308141452	0.8226906160746479	0.7931832652779921	0.7953924783696977	1.839777913206363	0.04298925995417758	1.7566653415814404	0.38388208103228905	1.254848983391344	1.4918962508803737	0.7451375123656354	2.703202003609154	2.788579439193635	0.6674496102403542	1.0	1.0	1.0	1.0	1.0	1.0	0.0	1.0	1.0	1.0	0.0	1.0	1.0	1.0	0.0	12.0	-55057.83164872545	0.0	0.0	85.0	-1382.0343444043535
68190000	-56893.32374768088	-1471.0150014057597	-55422.30874627512	0.4723429664545237	2020.8673830609428	49.51880233258891	178.1379014833658	16.364690932903482	5.037342450867023	0.2941644436823371	0.17773974524509956	0.19284233664101513	0.3352534744315476	1.0386439152895763	0.8018141132084968	9.460323890109466E-4	1.106180715916395	9.460323890109448E-4	1.1061807159163928	2.2050212148737187	0.38305516169691334	0.7800000683541	0.8761440464948428	0.8546905437547452	2.3969290579197984	0.2861789730729572	1.3512299498460798	0.6243585322891606	1.700576951442653	3.751594481775424	0.39604571216918566	1.6743501165458365	1.3267901087732432	0.3644598424127886	1.0	0.0	1.0	0.0	1.0	1.0	0.0	1.0	1.0	1.0	0.0	1.0	1.0	1.0	1.0	11.0	-55056.05609692733	0.0	0.0	84.0	-1384.523267602569
68200000	-56870.564635484574	-1454.4209541844039	-55416.14368130017	0.4981376422684378	2020.841588385129	49.62742564941556	169.64645407682178	15.815266787323624	5.209928255453902	0.2939553502323622	0.1772544100563662	0.19013530393271957	0.3386549357785515	0.8541634696141718	0.760460258176999	8.846289230445627E-4	0.7565479592413554	8.846289230445628E-4	0.7565479592413549	0.7665358904349371	0.42524590353273567	0.36170366114613883	0.22938861059857807	1.3923257973429515	0.8324249534388212	4.831427300341956	0.699271106468295	0.8532145923604937	0.1996131978791037	1.7985714494810914	0.69640509493304	0.734852451584053	0.5406233255914472	0.30337642053241065	1.0	1.0	1.0	1.0	1.0	1.0	0.0	1.0	0.0	1.0	0.0	1.0	1.0	1.0	1.0	12.0	-55052.710298907376	0.0	0.0	76.0	-1387.7214519015365
68210000	-56868.64498863244	-1441.1798614244976	-55427.46512720794	0.5159672218677653	2020.8237588055295	48.642019806451515	125.4748377208463	14.863925491624311	5.072765598212871	0.29372372495027604	0.17654388051818762	0.19031955868222789	0.33941283584930787	0.5640759700024439	0.7138527878466323	8.566521561609385E-4	0.7902669715766762	8.566521561609384E-4	0.7902669715766771	0.6326709200779069	0.24606472748156027	0.40749910606253603	0.5365634415764717	0.9164765384823031	1.0502305342031124	1.565631457225643	0.4728313195863525	2.2207772908995604	0.3545486538835596	0.4692602324874523	1.1946627452458478	0.28436369933097366	0.7692782711140489	1.2766681012801206	1.0	1.0	1.0	0.0	1.0	1.0	0.0	1.0	0.0	1.0	0.0	1.0	1.0	1.0	1.0	11.0	-55068.08194728628	0.0	0.0	76.0	-1379.0626108935073
68220000	-56892.89044086544	-1433.3858403546012	-55459.50460051084	0.5034973001007568	2020.8362287272967	47.814545398890964	105.42879653438374	14.0625477630217	5.063399909280514	0.2886274809988961	0.182204198037631	0.18933874759253438	0.3398295733709379	0.6869399735834303	0.7323720780392555	9.50717282892879E-4	0.809854093082809	9.507172828928817E-4	0.8098540930828085	1.2939345875877732	0.4739099520324627	0.8851997308140376	0.30298210530709696	1.8596303886748329	1.6942536914708994	2.094404532567755	0.7065335384997308	1.1108556248629817	1.134781770257905	0.2620185988038958	1.3706750860458319	1.837738754558153	2.157201146152977	0.7556392690316912	1.0	0.0	1.0	1.0	1.0	1.0	0.0	1.0	0.0	1.0	1.0	1.0	1.0	1.0	1.0	12.0	-55086.526152478	0.0	0.0	89.0	-1363.049430784483
68230000	-56866.7553884308	-1443.216529821051	-55423.53885860975	0.5655085573820843	2020.7742174700152	47.877826929324556	105.21504101508212	13.896240125842175	5.1489278637528715	0.28844153928638677	0.18276640713265846	0.19467524324025898	0.3341168103406952	0.5769801416402965	0.7462178509087353	9.614581558340954E-4	0.8246967688351118	9.61458155834095E-4	0.8246967688351118	0.7762255097416345	0.9750062049406517	0.2876630849488831	0.2877499785195533	1.5109272800163347	1.1715083168709075	0.6732637942796325	0.5155210700788918	0.4171013930119437	0.7641311392870548	0.28666466182898376	2.837567424649355	1.6204598730331952	1.630035921598513	0.29198182025741304	1.0	0.0	1.0	1.0	1.0	1.0	0.0	1.0	1.0	1.0	1.0	1.0	1.0	1.0	1.0	13.0	-55056.639169607624	0.0	0.0	79.0	-1373.7579174782518
68240000	-56850.98168444239	-1422.6371504221436	-55428.344534020245	0.5988662321339188	2020.7408597952633	48.21424893350606	118.2533954622211	14.461401880429488	5.060650324704464	0.2927515723256239	0.17879358772408266	0.1935431359312876	0.3349117040190052	0.32004527849847336	0.6571824514974932	9.229427659781792E-4	0.8028150608811652	9.229427659781792E-4	0.8028150608811627	0.35887294831053573	0.29294019753474915	0.04338117291290167	0.7590206656590809	0.7724086728690756	0.7455786695278463	1.012787517025524	0.27474486373086887	0.07777290284837399	0.222656074865419	0.15107613935037423	0.37936737001336474	0.3736607838352627	0.6367591778296173	0.27456983970900956	1.0	0.0	1.0	0.0	1.0	1.0	0.0	1.0	1.0	1.0	0.0	1.0	1.0	1.0	1.0	11.0	-55054.31736964948	0.0	0.0	81.0	-1366.8172992695127
68250000	-56873.24810789599	-1435.583717204964	-55437.664390691025	0.46047370979705743	2020.8792523176003	48.35964452278074	123.31683240153286	14.623043714455124	5.122157992906978	0.29615364491910473	0.17591889089548277	0.19383844196035363	0.33408902222505826	0.4685291994196528	0.6711781918027385	9.865664780768966E-4	0.61717176855664	9.865664780768955E-4	0.6171717685566392	0.5470121091284028	1.1917103295669185	0.48406864491331014	1.3747632289245388	1.4331511042228553	1.686128029711353	0.9556888657949257	0.28009766651180634	0.09959655778423956	1.1422859034518884	0.17128459607844104	0.642775870259318	0.890292549519906	1.0530557754709102	1.1096211766695232	1.0	0.0	1.0	0.0	1.0	1.0	0.0	1.0	1.0	1.0	0.0	1.0	1.0	1.0	1.0	11.0	-55052.27484720732	0.0	0.0	80.0	-1381.714398325594
68260000	-56852.556713684346	-1421.1168656573866	-55431.43984802696	0.5186659210593834	2020.8210601063379	48.63212215531917	146.60523209761533	15.343408317880195	5.4495606845830356	0.2941245243750238	0.17892779514383694	0.19141405288378943	0.3355336275973493	0.7409926193346118	0.7262036618945411	9.292036328833613E-4	0.6642690586315477	9.292036328833584E-4	0.6642690586315467	0.7992276614440407	0.8348425348270745	1.0567518359767825	0.5142590753912096	1.7904679510006942	1.403835709050259	0.7051442931570534	0.36648228612983996	1.2380636142507038	0.599405625247909	1.5867774200488596	0.9360179362235582	0.6850118908885179	1.7407082274919092	0.9557153174554917	1.0	0.0	1.0	0.0	1.0	1.0	0.0	1.0	0.0	1.0	0.0	1.0	1.0	1.0	1.0	10.0	-55068.652241682496	0.0	0.0	76.0	-1363.9486444733334
68270000	-56855.42988124624	-1421.9620086452287	-55433.46787260101	0.4637656427272019	2020.8759603846702	49.13719537835814	187.6109725586066	16.161408106099174	5.081981968879236	0.29104341871231026	0.17744859437200544	0.19616932396945844	0.3353386629462253	0.8471916708284923	0.7645632951753664	9.429699243672445E-4	0.7228032199896353	9.429699243672473E-4	0.7228032199896366	1.2083306699437004	0.3516504152781937	0.4618044144239235	0.45428940963979025	1.0889826869220274	1.8381878794962896	0.509603412163547	0.9633243446356791	0.8950153600633605	0.6036924016813733	0.1470275106011965	0.634751964746863	1.1290072652936187	1.1750275310334386	0.5511876404788356	1.0	1.0	1.0	0.0	1.0	1.0	0.0	1.0	1.0	1.0	0.0	1.0	1.0	1.0	1.0	12.0	-55068.47672915339	0.0	0.0	77.0	-1359.9073064623547
68280000	-56878.863037432835	-1426.1003726796212	-55452.762664753216	0.4681938577899366	2020.8715321696075	49.053118838939454	148.74523605498166	15.442257154500618	5.41375125159449	0.2946102664042099	0.18017628768273095	0.19297316731853578	0.33224027859452276	1.0257268753574942	0.7687447007898219	9.373861495019427E-4	0.7718369513473984	9.373861495019445E-4	0.7718369513474003	1.319851454019352	0.4483799269785827	0.6732367249717969	2.6990124537988023	1.5148566025043604	1.1714214526236946	0.8815947330528954	1.118167796755249	0.9557524040883559	0.4454691117319017	0.15567683808151297	1.0818260972757625	1.4554127485666326	1.183041845478203	0.8659221513075085	1.0	0.0	1.0	0.0	1.0	1.0	0.0	1.0	1.0	1.0	0.0	1.0	1.0	1.0	1.0	11.0	-55069.06936064111	0.0	0.0	83.0	-1359.8146041947207
68290000	-56896.179575812515	-1453.5899255372967	-55442.58965027522	0.46234769621605654	2020.8773783311813	48.81763896150952	154.73534925085264	15.509848704846936	4.980648622152717	0.2918210028249459	0.17938556507066955	0.1963890860860877	0.3324043460182963	1.0416296707478159	0.7899378881383597	9.53923988876579E-4	0.9422475198936744	9.539239888765786E-4	0.9422475198936766	0.6079657278051462	0.8526592575071693	0.7823763386825059	2.230964436089028	2.427003529040427	1.1936338520099479	0.1169031536929801	2.169013087515228	0.7145989173366567	1.0257192368767236	0.13679718822717	1.738374790649343	1.4853527424584712	2.1877863025492172	2.275220389646025	1.0	1.0	1.0	0.0	1.0	1.0	0.0	1.0	1.0	1.0	0.0	1.0	1.0	1.0	1.0	12.0	-55070.353667036106	0.0	0.0	81.0	-1372.8235041286841
68300000	-56901.7063662729	-1463.4638071863953	-55438.2425590865	0.4922178607668587	2020.8475081666304	49.15060328034703	132.58551096898987	14.81099871890478	5.2867602237739595	0.2951867457316602	0.17849281909187728	0.18897834105381991	0.33734209412264204	0.9442351302205458	0.7788590421932386	9.127006664753584E-4	0.8694605501255342	9.127006664753615E-4	0.8694605501255382	0.6186955247083382	0.3418384529301287	1.4205672070319	0.23825698108617355	2.53035773977643	2.3399158777105655	0.17155128162904332	1.5980476908988381	1.356992054229474	1.5538719142336868	0.5075296779721076	0.6690447093273536	1.7106035525368353	1.2337583610250968	1.9319054741174788	1.0	1.0	1.0	0.0	1.0	1.0	0.0	1.0	0.0	1.0	0.0	1.0	1.0	1.0	1.0	11.0	-55066.402447806875	0.0	0.0	80.0	-1390.3109921680825
68310000	-56899.29189266599	-1466.8778975451773	-55432.41399512081	0.45979610661500203	2020.8799299207824	49.97061143368055	182.9313259484328	15.970032949352563	5.68473433651913	0.29508095099622955	0.17819105785868963	0.1939775489347238	0.3327504422103565	0.39592666896480183	0.7126891832005076	9.002447406838137E-4	0.801187112050771	9.002447406838132E-4	0.801187112050771	0.46635630699579356	0.4539489129063802	0.6368187113519004	1.4862595977753887	1.3240282753988364	0.8531863240567595	0.6775487796401924	0.43472942967687844	0.7464568930413146	0.5037769209865928	0.6808232772003895	0.7158067010177616	0.8361674350391846	1.2822414066534393	0.9616507177451962	1.0	1.0	1.0	0.0	1.0	1.0	0.0	1.0	0.0	1.0	0.0	1.0	1.0	1.0	1.0	11.0	-55066.34867468332	0.0	0.0	77.0	-1403.2940622983042
68320000	-56905.294742634884	-1483.1515507160332	-55422.14319191885	0.4689990011581229	2020.8707270262391	50.14693417587582	119.1605586527262	14.3225236219474	5.526097238995607	0.29246522636514866	0.174624898235879	0.18960428390407078	0.34330559149490103	0.8123582643529935	0.7423692995987764	9.334064139792864E-4	0.8125659643072147	9.334064139792879E-4	0.8125659643072138	0.4496169831870974	0.2670363839921508	1.050235384869298	1.0796538501143442	2.4634240921250106	1.8177822297397657	1.1636700180430144	2.3614022846903575	0.6855741643486829	1.4162793242940819	0.5530677271457768	0.895607682581085	1.3377126836238382	1.9364250298167738	0.8713469381594018	1.0	1.0	1.0	0.0	1.0	1.0	0.0	1.0	1.0	1.0	0.0	1.0	1.0	1.0	1.0	12.0	-55050.05587633131	0.0	0.0	81.0	-1409.902746225282
68330000	-56898.70836588187	-1444.8535018284963	-55453.85486405337	0.46169048131986007	2020.8780355460774	49.296500880799016	101.45274839351538	13.543617145085546	4.759795144232469	0.295351344260403	0.17713015312355024	0.18935097350427696	0.33816752911176934	1.7128458356502905	0.8178343280006446	9.745356223222548E-4	0.6743944766139165	9.745356223222554E-4	0.6743944766139172	0.17837615894580433	1.8779006926513129	0.4800252934592564	1.3328386312112557	0.6724850147196179	0.42474180957172947	0.10505238866292288	0.3954110085988193	0.09133206734610885	0.21894777466150345	1.3016302633037766	0.43673006387604396	0.2533780335446217	0.4996994000169672	0.22422462719711075	1.0	0.0	1.0	0.0	1.0	1.0	0.0	1.0	1.0	1.0	0.0	1.0	1.0	1.0	1.0	11.0	-55080.135172685084	0.0	0.0	77.0	-1389.937845820897
68340000	-56881.06392368444	-1447.0184049774923	-55434.04551870695	0.4601091589748899	2020.8796168684223	48.62276197339113	108.81758951230007	13.783915760220887	5.179007258027961	0.2898869198445564	0.1800596681391087	0.19099929694461007	0.3390541150717244	0.9989357672860016	0.7822211802591351	8.981936090539677E-4	0.9109176844502055	8.981936090539679E-4	0.9109176844502076	0.7281226539555955	0.2021997810481812	0.32491970596924763	0.8800844262519788	1.1805939093480393	0.4695975458276037	0.018873599708924244	1.0917510033670301	0.18449262753659004	0.7748995815937129	0.21153514030321172	0.568330003987572	1.0891467114807984	1.4946858120710327	0.5326889123578487	1.0	1.0	1.0	0.0	1.0	1.0	0.0	1.0	1.0	1.0	0.0	1.0	1.0	1.0	1.0	12.0	-55075.81606674889	0.0	0.0	82.0	-1378.566318009315
68350000	-56923.79638517126	-1459.3898878483676	-55464.406497322896	0.4821860062197537	2020.8575400211776	49.20124315345181	109.00963197723118	13.783547154641585	6.088912257487622	0.29127101055884286	0.18030704383001467	0.19085782444273555	0.33756412116840645	0.6385595858916471	0.7599566967930648	9.224400146093018E-4	0.7132872676016644	9.224400146093029E-4	0.7132872676016642	0.7398999082587551	0.5087415629355128	0.3424599834886522	2.477552417874087	0.8573318703062046	1.0807521450629474	0.06459039248486238	0.6923164224863152	0.2741876374365823	0.7010552139864683	1.3549626607050227	1.0004138112378491	0.5966622247995566	0.7883479708987999	0.5179945616975818	1.0	0.0	1.0	0.0	1.0	1.0	0.0	1.0	1.0	1.0	0.0	1.0	1.0	1.0	1.0	11.0	-55088.42421104787	0.0	0.0	83.0	-1400.8117671727075
68360000	-56954.755801918785	-1475.1227400856615	-55479.63306183313	0.4926355335126863	2020.8470904938847	49.037598844585844	101.42307004143011	13.576911246728027	5.295294786691746	0.2945251771223578	0.17979500565388726	0.193053735189603	0.33262608203415145	0.6000580390077282	0.7313426186319887	9.059000323805835E-4	0.7565700797471261	9.059000323805837E-4	0.7565700797471245	1.1000987588103124	0.7264643181564533	0.433611799421661	0.4899679668698829	3.1447426865148187	1.6325386909928774	0.07836491232460627	1.6911859686158282	0.3407850739383871	1.8062813437214638	0.2687204150123531	1.6304755218184912	2.7756671597335325	2.4665685161608164	2.1349681522487867	1.0	1.0	1.0	0.0	1.0	1.0	0.0	1.0	1.0	1.0	1.0	1.0	1.0	1.0	1.0	13.0	-55109.25091191471	0.0	0.0	76.0	-1401.382882955399
68370000	-56956.456224628855	-1480.2168395069014	-55476.23938512195	0.5502158449694199	2020.7895101824279	49.52017622237129	129.42073864828933	14.612112190699301	5.3179995590748845	0.29255182455040135	0.17822700302505975	0.19306615519947826	0.3361550172250602	0.7643717442493019	0.7231624139637319	9.972536819995207E-4	0.9742746780270803	9.972536819995187E-4	0.9742746780270801	0.7543221117713502	0.19384073149181305	0.5114207316967625	0.10293630900501496	1.265864236552528	1.657559101690324	0.635560383926634	1.2737493042764036	0.3097414836292843	0.3705784083416277	0.12647880009049142	0.7407700283323049	2.183825658645312	2.030675036631884	1.15045065681238	1.0	1.0	1.0	0.0	1.0	1.0	0.0	1.0	1.0	1.0	1.0	1.0	1.0	1.0	1.0	13.0	-55093.485301061904	0.0	0.0	87.0	-1402.0333665481799
68380000	-56925.63857235671	-1456.2939471429288	-55469.34462521378	0.518182366562282	2020.821543660835	49.18447530006944	105.77418484534452	14.148893264942688	5.043247317724402	0.2935720050872719	0.1767359641141346	0.1932654913075765	0.33642653949101653	1.3702034373020273	0.7875668701477169	9.292653433473816E-4	0.7766634116786955	9.292653433473804E-4	0.7766634116786962	0.5218518792612482	0.5422026446239595	0.3817949307939972	0.785737344127088	1.1966761997543582	1.166579302586277	0.2068902775410124	1.3825089722059885	0.5823845502117636	1.0395064620668948	0.30823187087108667	0.5600109353285495	0.7493845392389727	2.0843915383416087	1.4209008679975135	1.0	1.0	1.0	0.0	1.0	1.0	0.0	1.0	0.0	1.0	1.0	1.0	1.0	1.0	1.0	12.0	-55089.68091794576	0.0	0.0	83.0	-1390.161224012468
68390000	-56907.00862722925	-1455.7234142677685	-55451.28521296148	0.46930930702828877	2020.8704167203691	48.956282133360716	124.60031511810789	14.727275656165258	4.782180160779637	0.29311085945107046	0.1811205721364896	0.19162551162280062	0.3341430567896389	0.7748797951529027	0.7746169633391559	9.390674974203661E-4	1.0005192330977346	9.390674974203673E-4	1.0005192330977366	0.5682242887050187	0.14036262091849008	0.11780607288817332	0.43723469923390884	1.4294702169280347	0.8692202301692011	0.769295011556724	1.04463146886371	0.5967233492101074	0.3257335005047892	0.16832070090607293	0.6550105958355724	1.0131771193767887	0.74215013187753	1.1544778995011045	1.0	1.0	1.0	0.0	1.0	1.0	1.0	1.0	0.0	1.0	0.0	1.0	1.0	1.0	1.0	12.0	-55065.703083460874	0.0	0.0	85.0	-1382.6713606488036
68400000	-56958.31763763483	-1456.0660678563154	-55502.25156977851	0.5295098304495682	2020.8102161969477	49.27617770338402	126.07822987376025	14.74089949817985	5.622383623087343	0.29340483348857765	0.1790826801110685	0.1901027884379452	0.33740969796240816	0.41301976375972366	0.6765067169626415	9.336369361380284E-4	0.761446248394029	9.336369361380266E-4	0.7614462483940281	0.7050162863941588	0.5507590919113611	0.9095226660237395	0.3607252070685072	1.7742555423222364	0.47492283811056524	0.6754246750346924	1.046279655941372	0.23700694962349755	1.122099514386226	1.6251398717644225	0.4317822414423248	1.489972395007943	2.4161907890344345	1.4589759171724062	1.0	1.0	1.0	1.0	1.0	1.0	1.0	1.0	1.0	1.0	1.0	1.0	1.0	1.0	1.0	15.0	-55112.41055233707	0.0	0.0	82.0	-1382.172345830873
68410000	-56908.26686662781	-1451.5338315436913	-55456.73303508412	0.4944559967428245	2020.8452700306545	49.39974225622785	125.55673337827113	14.623263527941983	5.4770573651246215	0.29104872401067916	0.1790826801110685	0.19243386413962066	0.3374347317386312	1.1102830770633199	0.7852643595704109	8.564504666574624E-4	0.7276708201282236	8.564504666574627E-4	0.7276708201282235	0.42668021294942	0.12523331986013195	0.20731762002925028	0.8379281689145193	0.6685542160937928	0.4533803378192519	0.4058962483630268	0.35407740447726443	0.06992508474458858	0.6548963664243542	0.0015826094819928382	0.4856636065682866	0.7926365463232589	1.301494635538404	0.6467609606447733	1.0	1.0	1.0	0.0	1.0	1.0	1.0	1.0	1.0	1.0	1.0	1.0	1.0	1.0	1.0	14.0	-55061.627514312066	0.0	0.0	86.0	-1388.4025445578313
68420000	-56909.12772145822	-1472.2581719473033	-55436.86954951092	0.5286545854709304	2020.8110714419263	50.11422577743269	121.0812677681854	14.245029583122795	5.687735528679523	0.29108884289280823	0.18083585026473808	0.19357490212865078	0.33450040471380244	0.7064712784499584	0.7670205555950975	8.927279789808634E-4	0.8027705457352774	8.927279789808616E-4	0.8027705457352773	0.793954416368909	1.1268662028594998	1.0100724847553075	3.007272053594556	1.012286226475502	0.5050106577477477	0.22209465373800838	0.11213497612197294	0.4359906314301985	1.034653937078291	0.019574214397557566	1.020761481688895	0.635139090479381	1.5395945096555395	0.9337892057603365	1.0	0.0	1.0	0.0	1.0	1.0	1.0	1.0	1.0	1.0	1.0	1.0	1.0	1.0	1.0	13.0	-55041.59068156609	0.0	0.0	85.0	-1402.180629892277
68430000	-56931.21840745064	-1466.4326694186302	-55464.785738032006	0.5469047763775381	2020.7928212510199	50.31040049837893	115.6921475272993	13.99390338166	5.506709511489912	0.29776104544957743	0.17972518649591096	0.19434382894806587	0.3281699391064453	1.0439740692989046	0.7934622174259915	8.864916887318532E-4	0.7812421791512515	8.864916887318507E-4	0.7812421791512489	1.427037983476366	1.1680592421520695	0.7648499771022874	0.4314391729014726	1.249998105566523	0.9687913577129071	0.29668595103941653	1.25838211583335	0.07529795810321387	0.5533881516585896	0.446420995345752	0.916571005313496	1.1915663374404655	2.6989792414619824	1.1884905123506437	1.0	0.0	1.0	0.0	1.0	1.0	1.0	1.0	0.0	1.0	1.0	1.0	1.0	1.0	1.0	12.0	-55078.02594366845	0.0	0.0	83.0	-1397.9358098882494
68440000	-56935.450837992634	-1470.5498035616838	-55464.90103443095	0.5218569599466568	2020.8178690674506	49.80022428376334	95.62783464866753	13.043116292371035	5.5316876288079175	0.2868066544660999	0.17732936807565727	0.19039217992258323	0.34547179753565926	1.1095084206690602	0.7722291615888871	9.370635001711679E-4	0.8025140972951114	9.370635001711658E-4	0.8025140972951121	1.0768032291051324	0.2506709842065798	0.7331666961003604	0.3128644126627778	1.055522011752205	1.1977266960961375	0.2616943610632601	0.27946744743085583	0.660315630551101	0.7890497729264078	0.1864456989706978	0.772013509527681	0.854363289455363	1.5312957449077809	0.6770119033143951	1.0	0.0	1.0	1.0	1.0	1.0	1.0	1.0	1.0	1.0	1.0	1.0	1.0	1.0	1.0	14.0	-55081.82268205197	0.0	0.0	82.0	-1400.4238263536602
68450000	-56923.04345711942	-1480.9187361179945	-55442.124721001426	0.5858773614546404	2020.7538486659428	50.83412966303402	109.10880831480588	13.717257494423961	5.001669417894797	0.2975091084337279	0.17978776233155652	0.18951896968955842	0.33318415954515684	1.3875777815425032	0.7874517398441071	9.220605253835689E-4	0.9814702966064139	9.220605253835696E-4	0.9814702966064139	0.5843182806445172	0.4200614614938816	1.2783094177281749	2.1608567799087695	2.312394859300087	0.9128144580155201	1.458911865306595	1.5517986044523966	0.5870398308013499	0.8665650473475636	0.12150865430709168	0.8883330882509742	0.7681333065996105	2.391072248275603	0.7395683548977252	1.0	0.0	1.0	0.0	1.0	1.0	0.0	1.0	1.0	1.0	0.0	1.0	1.0	1.0	1.0	11.0	-55074.75879135804	0.0	0.0	84.0	-1401.1429284165204
68460000	-56901.21697236984	-1452.4826118277933	-55448.73436054205	0.501128035828665	2020.8385979915686	50.18225576319041	140.52606476803285	14.773363895792604	5.360956003479356	0.28867436838403887	0.17925890963749927	0.19315592884749613	0.33891079313096545	1.260520544234897	0.8190416848138702	9.380880668778129E-4	0.6039931554909557	9.38088066877817E-4	0.6039931554909572	0.5834665735926458	2.981142100656885	0.8340564467116272	0.19180281399304533	1.962455632072558	1.004316286138852	2.3279963434444877	0.7333254001374933	0.10107000089363473	0.7496788968282426	0.7986550680765663	0.6086611901557828	1.0079948877827893	1.2363229414924417	0.7120138306271789	1.0	0.0	1.0	0.0	1.0	1.0	0.0	1.0	1.0	1.0	0.0	1.0	1.0	1.0	1.0	11.0	-55077.32072694692	0.0	0.0	77.0	-1393.6267958879653
68470000	-56919.427408980475	-1471.976138565161	-55447.45127041532	0.6067633742077101	2020.7329626531896	50.842656460097345	101.92505633007988	13.414808189750064	4.894911968778995	0.28827968202413	0.1831967825318937	0.19227992465456367	0.33624361078941234	0.779024389435099	0.7741924762847834	9.240868930743611E-4	0.7417694915830424	9.240868930743604E-4	0.7417694915830421	0.664263593459552	0.03520940853454375	0.6029537369397595	1.3106221204033435	0.8895670669160425	0.9052644741723505	0.152519644102279	0.7927638531179779	0.5968853742045934	1.0513004382231106	1.4467682228410992	1.0177393010733489	1.3367025303768119	1.710407208609471	0.6210468756504264	1.0	1.0	1.0	0.0	1.0	1.0	0.0	1.0	1.0	1.0	0.0	1.0	1.0	1.0	1.0	12.0	-55069.318995504706	0.0	0.0	79.0	-1407.4324130493612
68480000	-56938.15622710306	-1471.4125943991742	-55466.74363270389	0.6203935028768303	2020.7193325245205	51.14705755252256	114.98309811964997	14.128056796064834	5.219528623403092	0.29217403009423576	0.18119196140396399	0.18972080654199605	0.336913201959804	1.0250607140242354	0.78755600847945	9.139139560822526E-4	0.6533669948448166	9.139139560822546E-4	0.6533669948448178	1.5436349100375355	0.6969334331751932	0.2270138550712107	0.16465274186112416	3.002259955515389	1.0734954415512827	0.6111794271409678	0.5406097206566726	0.32276137219476797	0.5160903926743688	0.1637499492403311	1.6812247020468531	0.5915949171262045	2.2148081794786236	1.3748733866929794	1.0	0.0	1.0	0.0	1.0	1.0	0.0	1.0	1.0	1.0	0.0	1.0	1.0	1.0	1.0	11.0	-55072.74370315336	0.0	0.0	79.0	-1411.2431354446992
68490000	-56923.480735478566	-1462.9597835609125	-55460.52095191766	0.4887939592708306	2020.8509320681264	49.70712054803275	126.11982999812778	14.499656835471281	4.922882312665679	0.2890215935828699	0.18323425624658507	0.190488773360955	0.3372553768095899	0.7806751891044277	0.7682654623344619	8.946312954851277E-4	0.7367899219103248	8.946312954851273E-4	0.7367899219103242	0.7175619102733682	0.1617110069964591	0.40673973473815384	0.8197926185878679	2.0817281132699184	1.0036379164451867	0.25621816181647916	0.9674666521280552	0.782175338247787	1.4052970052450005	2.132094853102267	2.018475570050924	1.1776371992867507	2.773655952202915	1.172119547387187	1.0	0.0	1.0	0.0	1.0	1.0	1.0	1.0	1.0	1.0	0.0	1.0	1.0	1.0	1.0	12.0	-55074.58432186656	0.0	0.0	82.0	-1394.5206623797365
68500000	-56929.097747574575	-1476.5642475572474	-55452.53350001733	0.524338636635123	2020.8153873907622	50.76521884195884	162.39560735096595	15.44159210165699	5.861188022233731	0.29015426550490103	0.18449510290154864	0.19056158529193742	0.33478904630161266	0.5003787900255069	0.7044376896384379	8.992527396126058E-4	0.6277055984514253	8.992527396126046E-4	0.6277055984514252	0.8085721826253544	0.36555186702184933	0.711287227685435	0.6700444719655706	1.3900031518606764	1.5640846225386926	1.2442355849419102	0.5795152336532949	0.16565566281852065	2.5648359633375524	1.11432885683565	0.7803799278360154	1.1580786704467299	1.7233972997919722	1.2374059783084208	1.0	1.0	1.0	1.0	1.0	1.0	0.0	1.0	1.0	1.0	0.0	1.0	1.0	1.0	1.0	13.0	-55082.80107128815	0.0	0.0	74.0	-1412.3747104263769
68510000	-56933.6892669165	-1494.4337915192382	-55439.255475397265	0.5215099981472033	2020.8182160292502	50.46456675163181	137.0366920745734	14.334796057417432	5.500388178732383	0.28975866215842305	0.17881508991282385	0.1897611464726206	0.3416651014561322	0.6885299843368297	0.755137865976781	8.789705275462405E-4	0.7760885001132154	8.789705275462421E-4	0.7760885001132188	1.906277129521041	0.6090140626604674	1.3306343766834816	1.5141507345087664	2.266358787860187	3.4158283180377285	1.1089541776839478	1.6890324059378363	0.626442622207279	2.4027546150268435	0.26039975760543443	2.26121966520629	1.3019081106014723	2.84683675194404	0.7195244886964155	1.0	1.0	1.0	0.0	1.0	1.0	0.0	1.0	1.0	1.0	1.0	1.0	1.0	1.0	1.0	13.0	-55069.17723166264	0.0	0.0	78.0	-1414.5519061697244
68520000	-56943.030794447935	-1467.6766796998702	-55475.354114748065	0.5537296974932502	2020.785996329904	49.93483266920519	135.70093822331964	14.678361185735469	4.763945594253122	0.297938092347822	0.1762322959715935	0.19395419547228232	0.33187541620830197	0.9416755496514141	0.762372462481111	9.172523468154584E-4	0.82974745896448	9.172523468154591E-4	0.8297474589644802	0.870225901173535	0.760893930174307	1.0964424792172387	0.46877949351631376	1.8246143771868115	0.8560154204484859	0.6644803073426394	1.326034769981009	0.5826384492316525	0.8064084350961689	0.7181167840055301	3.249327081159897	1.5495267820316796	1.9643654704282991	0.8599684957662985	1.0	1.0	1.0	0.0	1.0	1.0	0.0	1.0	1.0	1.0	0.0	1.0	1.0	1.0	1.0	12.0	-55095.00716049058	0.0	0.0	79.0	-1394.297251298263
68530000	-56921.59834270415	-1455.1200552599657	-55466.47828744419	0.49412659063068626	2020.8455994367666	49.83920439015874	212.94116648956867	16.534295998508497	5.129715044656648	0.28815438953239153	0.18103810850467678	0.19452871588638976	0.3362787860765417	0.8216985852181427	0.7598839783502065	9.319734135749902E-4	0.6989319759645081	9.319734135749909E-4	0.6989319759645066	0.9640423274745009	2.2159692646277214	1.0178230961469816	0.24489476786005718	2.1683256093702385	1.1755253114458892	0.5340210044041521	0.644573119141815	0.5581378237565925	0.7789134400192942	0.3046873678143716	1.1120552863921676	0.5573519748670377	0.6678796215470271	0.5318085110845909	1.0	0.0	1.0	0.0	1.0	1.0	0.0	1.0	1.0	1.0	0.0	1.0	1.0	1.0	1.0	11.0	-55074.518803315535	0.0	0.0	85.0	-1394.5273360237802
68540000	-56923.56177082854	-1465.6996266824083	-55457.86214414614	0.5048380229775479	2020.8348880044198	49.623431462432464	118.95249383721388	14.269133809539595	4.95219085633792	0.2890763062478343	0.18216432953358436	0.19537387419612418	0.33338549002245693	0.9033511163484987	0.7754828209994227	9.157213445135028E-4	0.8538666866693616	9.157213445135052E-4	0.8538666866693622	1.2971502927882896	0.526363076624393	0.22298627949998198	0.2455785945155598	1.098725594917415	0.8736813848429803	0.8068246275720177	0.844736685580717	0.5056960373795525	1.0297420616105382	0.26040355612143434	0.4628426356915153	0.4643453597957795	2.4522443064763175	1.380101401091829	1.0	1.0	1.0	1.0	1.0	1.0	0.0	1.0	1.0	1.0	0.0	1.0	1.0	1.0	1.0	13.0	-55076.166161360845	0.0	0.0	88.0	-1394.2040308425373
68550000	-56940.4625775649	-1461.2164798505908	-55479.246097714306	0.4845259718638961	2020.8552000555335	50.13407344202398	141.0192525339172	14.613067385727534	5.319251907094284	0.2883615137821444	0.17940662751742203	0.19577209695350362	0.3364597617469297	1.1001798888115641	0.7897595588162558	9.20780199377769E-4	0.660468415641996	9.207801993777691E-4	0.6604684156419949	0.6768541878150768	0.5755629981864587	0.3540731948777181	0.13441548857916305	1.8446432086366507	0.8101005416628215	1.268007509418661	0.7337389789840008	0.5221696307343607	0.9025809339933828	0.9311642887954036	0.5934403476634683	0.1819620789173302	1.5882432733061642	0.5548082786336473	1.0	0.0	0.0	0.0	1.0	1.0	0.0	1.0	0.0	1.0	0.0	1.0	1.0	1.0	1.0	9.0	-55072.22325080722	0.0	0.0	88.0	-1408.1386394698054
68560000	-56931.9799980799	-1475.7412149344575	-55456.23878314544	0.47298693344558096	2020.8667390939518	50.79845183798341	178.8951907651311	15.617858727411228	6.285514757733294	0.2895928838466604	0.1805917183688711	0.19849129576480148	0.33132410201966683	1.3969991115049256	0.7972907302141754	9.115485893823397E-4	0.6930504848550009	9.115485893823395E-4	0.6930504848550001	1.1671814741760271	0.28088529707664733	0.6198650539110359	1.6695446479618223	2.2853789010508483	1.2327889152726845	0.024673464722376935	0.3471927720700145	0.2966386395761914	0.5743694961054266	0.3408095034400785	0.7199886909494764	0.6861040794119941	1.923487601821618	0.9098651207887577	1.0	1.0	1.0	0.0	1.0	1.0	1.0	1.0	1.0	1.0	1.0	1.0	1.0	1.0	1.0	14.0	-55069.251410317214	0.0	0.0	82.0	-1406.5994776292446
68570000	-56903.17303617794	-1468.3772484854724	-55434.79578769247	0.4849749132680621	2020.8547511141292	51.150366469700025	186.84416348743727	15.940661117833411	4.9639604458501365	0.29079946403406043	0.17915354986037899	0.19452643242399034	0.33552055368157	1.1554735071543576	0.7705531441057555	8.770732956322382E-4	0.720697384080328	8.770732956322406E-4	0.7206973840803295	0.417274102924159	0.7582678010870083	0.43439329684516165	0.23054913633565974	1.8203756606139114	2.0554275789431014	0.10472896266629139	1.230378488797985	0.49417241038483406	0.8168737048036355	1.70261906533975	1.1542948490148173	0.5161272696393095	1.170943053212961	0.22502217147404263	1.0	0.0	1.0	0.0	1.0	1.0	0.0	1.0	1.0	1.0	0.0	1.0	1.0	1.0	1.0	11.0	-55039.45753692857	0.0	0.0	83.0	-1405.6119976617756
68580000	-56889.1472609113	-1449.562953115554	-55439.58430779574	0.4738228817381436	2020.865903145659	50.25398810567441	164.91360908440467	15.485139986000235	5.1885283287395625	0.29300854198125387	0.17864010019509347	0.19121923888507156	0.33713211893858086	0.9484876997775218	0.7641103210799068	8.792517713885247E-4	0.7748977119962657	8.792517713885248E-4	0.7748977119962641	0.710868256023871	0.7282262497424101	1.6704599440436605	0.17076192413485325	1.9372032002128097	1.1853888140629525	2.357380543774448	0.8093762176493307	0.16713581756683532	1.0104080469362586	0.7256048992235388	1.786218780783304	0.765031086341033	1.529364720990135	1.0629971254979154	1.0	0.0	1.0	0.0	1.0	1.0	0.0	1.0	1.0	1.0	0.0	1.0	1.0	1.0	1.0	11.0	-55040.84359275936	0.0	0.0	84.0	-1381.67131776781
68590000	-56886.516483094165	-1455.1132011706975	-55431.40328192347	0.498637588991825	2020.8410884384054	49.90141788919486	159.98868340488798	15.3653325844123	4.9838152561576115	0.28967901405466495	0.17869413276355656	0.19297229822393894	0.33865455495783936	1.1564085177305172	0.8168916105014365	8.63211481540123E-4	0.8325643611662638	8.632114815401245E-4	0.8325643611662643	1.109405372554163	1.6506591593603395	0.9980583327325102	0.07271683426964626	2.0529975511851246	0.7884645467481233	1.1586666465479531	0.8948808558314344	0.16276212090111022	0.679964898663893	1.4187645231221784	0.558321443695318	0.9468361634727959	1.020489580482981	1.9391170541576912	1.0	0.0	1.0	0.0	1.0	1.0	0.0	1.0	1.0	1.0	0.0	1.0	1.0	1.0	1.0	11.0	-55035.48939193035	0.0	0.0	81.0	-1385.4140999986937
68600000	-56876.455936788625	-1465.8578349856537	-55410.59810180297	0.4825577183728241	2020.8571683090245	50.016804222532265	150.59990012156214	15.106984420641668	5.144136052421532	0.2924582848146078	0.17881339767546325	0.19228078890542644	0.33644752860450233	1.0386788792358002	0.7936305418357995	9.015813061159986E-4	0.8482493169354107	9.015813061159967E-4	0.8482493169354104	0.9116914287917385	0.12371924479738038	0.4261424643378462	0.13109281952310772	1.421719035019694	0.5807000032723095	1.3061105196559846	0.539331482016538	0.6301301872598069	0.7511593541854416	1.3654123817937718	1.0176574668567882	0.6537406511810512	2.6513579179285	1.2924116396872511	1.0	0.0	1.0	0.0	1.0	1.0	0.0	1.0	1.0	1.0	0.0	1.0	1.0	1.0	1.0	11.0	-55019.71841970364	0.0	0.0	87.0	-1397.173960195823
68610000	-56871.602841484644	-1478.6448905184866	-55392.957950966156	0.4697111764420258	2020.8700148509554	49.43935719978491	167.79833426302568	15.548141844953173	5.74791931312458	0.2905699716050526	0.17951051033536558	0.1935338042741734	0.3363857137854082	0.9537116010763995	0.7846834908624056	9.361510965177928E-4	1.0418666788478153	9.361510965177932E-4	1.0418666788478166	0.7788094375518684	0.4674369480285906	0.387095955870119	1.8598979031562282	1.3056001106787583	0.9643301369634687	0.3854978667774294	1.0596061415997675	0.4089734110007072	1.527057185702624	2.5600632761240916	0.493160520555189	2.2002576611729987	3.0283554456764783	0.6820391233086538	1.0	1.0	1.0	0.0	1.0	1.0	0.0	1.0	1.0	1.0	0.0	1.0	1.0	1.0	1.0	12.0	-55013.10548064513	0.0	0.0	90.0	-1394.0488453203395
68620000	-56875.82047053611	-1436.1496488661257	-55439.670821669984	0.5471866739780126	2020.7925393534192	48.77742292711249	135.37891521854746	14.938517240228235	4.887646852251984	0.2944806327786689	0.178305898871037	0.19536996647550145	0.33184350187479233	0.7192959512667482	0.7583246171507664	9.065451289217926E-4	0.9272216880050058	9.065451289217908E-4	0.927221688005006	0.7430109918375555	0.5147193133651805	0.21224936149765683	0.2964361708213919	0.5913792837224648	1.98982997847171	0.14460456484025885	0.6434338866198849	1.2704545208017337	0.9085833722319688	1.2336196370126704	0.8560412730276915	1.0972437201683858	2.6081943356861275	1.6592826624614878	1.0	1.0	1.0	0.0	1.0	1.0	0.0	1.0	0.0	1.0	0.0	1.0	1.0	1.0	1.0	11.0	-55036.78590808453	0.0	0.0	87.0	-1364.4594367834632
68630000	-56913.050903785675	-1458.7799845442594	-55454.27091924142	0.5020824697299869	2020.8376435576674	48.875435072786836	141.1796513216167	14.932059009892171	4.552187126320947	0.291730130882619	0.17903195635138683	0.18628176380557623	0.3429561489604176	1.3866617442718445	0.8061692804115614	9.453872559369152E-4	0.8294417641631372	9.453872559369154E-4	0.8294417641631372	0.9246873213968908	0.04355912195494754	0.7124445328495232	1.0257039785840856	1.5325522139940901	2.1449559626312658	0.0441266711072408	1.419011614630702	0.34740017154082115	0.9841250530592419	0.9052442014046708	1.3416182118146354	1.5664454603946047	2.083769864351987	1.9347495505431405	1.0	1.0	1.0	0.0	1.0	1.0	0.0	1.0	1.0	1.0	0.0	1.0	1.0	1.0	1.0	12.0	-55057.890564738555	0.0	0.0	86.0	-1386.0004810974233
68640000	-56910.587979959935	-1477.8662136742053	-55432.72176628573	0.49380529448692223	2020.8459207329104	49.859614782071525	146.5309813591974	15.099106345649242	5.309924631058192	0.28739095617784144	0.17930683738119166	0.1937246974764658	0.3395775089645008	0.8731563879380155	0.7636850268647588	9.211705806862262E-4	1.0779100840532698	9.211705806862263E-4	1.0779100840532674	0.5134394808877374	0.3588905195748913	0.588733468546702	0.553163808583837	1.540807114043149	1.4377097981684537	0.08898720384241413	1.2022399211301746	0.14778976541265376	1.3966609239729784	2.00557291959837	0.4708108719353835	0.5556633534299632	1.6330755609937975	0.7149558801502476	1.0	1.0	1.0	0.0	1.0	1.0	0.0	1.0	1.0	1.0	0.0	1.0	1.0	1.0	1.0	12.0	-55028.02608227964	0.0	0.0	90.0	-1396.3384763180602
68650000	-56919.007111438	-1466.9668369378455	-55452.04027450015	0.5214173412637305	2020.8183086861336	50.19549510855424	136.29834551085722	14.79201532290821	4.929962724863286	0.2929629343886818	0.1764390817345744	0.19173920235192335	0.33885878152482013	0.7234594264286867	0.7267273533634419	9.288596301057517E-4	0.8797905559916708	9.288596301057528E-4	0.879790555991671	1.0588056211997565	0.9130791310458144	0.6808638983496791	1.23691685767624	0.7374823969335685	1.300743546877338	0.3155709741805728	0.9360919786715067	0.10929184746015666	0.8567134702799877	0.09607208924128191	1.1349349668463948	1.2568533900199372	1.917528720057517	0.10144898462897087	1.0	1.0	1.0	0.0	1.0	1.0	0.0	1.0	1.0	1.0	1.0	1.0	1.0	1.0	1.0	13.0	-55030.61965677639	0.0	0.0	92.0	-1393.7159659820804
68660000	-56891.977058631106	-1438.0507197893123	-55453.9263388418	0.5127551801124358	2020.8269708472849	48.73989576917708	138.04730720650213	15.277317660716667	4.678710786740853	0.2905018370304443	0.18368321455066677	0.1940095564540142	0.3318053919648745	0.4649662525095752	0.7168399979492343	8.96521452983652E-4	1.024576459837731	8.965214529836535E-4	1.0245764598377307	0.593476337649839	0.3630653319273344	1.049480245925532	0.37377642242737136	1.1864589540164479	0.8805082305238295	0.22061460773372074	0.47737945780546953	0.14924329319596255	0.6312828038188657	0.7648592508626015	1.2440655965095506	0.6879650495119699	0.8444877257829959	0.26678982988078603	1.0	1.0	1.0	0.0	1.0	1.0	0.0	1.0	1.0	1.0	0.0	1.0	1.0	1.0	1.0	12.0	-55042.31117160167	0.0	0.0	93.0	-1364.8683783027523
68670000	-56913.06280976796	-1464.4118590009632	-55448.650950767	0.5721166886808232	2020.7676093387165	49.71365207900053	117.89765539977319	14.4355605185797	5.269772406053043	0.28884869669471414	0.1806106710123944	0.19164125566757353	0.3388993766253177	0.8326094384391088	0.7231011334937947	9.253556739151905E-4	0.9487720636529298	9.253556739151887E-4	0.9487720636529291	0.3969073131137461	0.5686889866540638	0.995704225263848	0.1926676213677371	1.6305471197418826	1.238790183738804	0.7862149139791279	1.219517749310687	0.25515816814785924	1.4384147766121564	0.24632687136359382	1.57301447828605	0.9512336681014797	3.9727350772772057	0.719599415610834	1.0	1.0	1.0	1.0	1.0	1.0	0.0	1.0	1.0	1.0	1.0	1.0	1.0	1.0	1.0	14.0	-55028.245130645526	0.0	0.0	94.0	-1381.85298057486
68680000	-56893.80321002699	-1474.575828295245	-55419.22738173175	0.5375252333012304	2020.802200794096	49.540667684165854	123.1019057976139	14.379047294325026	5.0792390902762685	0.29168496770388336	0.17902961929338035	0.1923304335919229	0.3369549794108132	0.5134965247508866	0.7017474540715751	9.150580093253796E-4	0.9320513088803268	9.150580093253815E-4	0.9320513088803299	0.41419413650371906	0.9032095959193435	0.18771822930533133	0.34535893574934895	1.917218265209081	1.4904095509865212	0.30063492993661395	0.48917269202502955	0.523500317984277	1.2993200771317774	0.3324008291401099	1.244582618891561	1.3484734021759077	2.3328240836651633	0.7018998937330563	1.0	0.0	1.0	0.0	1.0	1.0	0.0	1.0	0.0	1.0	0.0	1.0	1.0	1.0	1.0	10.0	-55002.374745234025	0.0	0.0	99.0	-1405.4991570610446
68690000	-56900.93161664051	-1465.4380735761601	-55435.49354306435	0.4816302977217404	2020.8580957296756	49.657595778651334	133.6140318403277	14.646472111404295	5.113428473628142	0.29070259373717444	0.17916206615575672	0.1923304335919229	0.33780490651514583	0.5911545877235688	0.7160387884946077	8.929526970029385E-4	0.7682566330826398	8.929526970029398E-4	0.7682566330826401	0.3426267310704632	0.17409751646343602	4.064922333348471	0.2668168388663898	1.025147288408705	0.9482909529301463	0.8770376603437203	0.22234754608930357	0.5117675485323767	0.2567804273559523	0.13583356639321897	0.35180031515904614	0.5104794456952563	1.0305759655306013	0.25273347429535864	1.0	0.0	0.0	0.0	1.0	1.0	0.0	1.0	1.0	1.0	0.0	1.0	1.0	1.0	1.0	10.0	-55004.60842557596	0.0	0.0	99.0	-1407.0941995082765
68700000	-56919.832083488705	-1480.3363995801815	-55439.49568390852	0.4767231560165574	2020.8630028713808	49.153472144752925	119.498163068455	14.29931474910993	4.874425702543032	0.2906402863638574	0.18335872747613802	0.19168425569115474	0.3343167304688497	1.1274835359511042	0.8136108669050415	9.258484502755748E-4	0.92448670316712	9.258484502755737E-4	0.9244867031671197	0.6240898923714641	0.6933595879698004	0.5369890889164288	1.321316786389968	1.5000476017218838	2.3336503742534185	2.7490447401393276	1.0312581112937138	0.5999224794075314	1.2452224380627057	0.2052324401227088	0.7145282745842707	1.1760295898744375	1.421778187482451	0.46963717703377844	1.0	0.0	1.0	0.0	1.0	1.0	0.0	1.0	1.0	1.0	0.0	1.0	1.0	1.0	1.0	11.0	-55023.815216203286	0.0	0.0	97.0	-1405.9027506901884
68710000	-56920.15924217527	-1491.026719886711	-55429.132522288564	0.511537122640082	2020.8281889047573	48.97722981097194	96.36689036039566	13.418300786137177	5.181770348795817	0.29301771325319037	0.17570712571893332	0.18998135385793655	0.3412938071699396	1.0389444014659244	0.7723980042161153	8.959416586136203E-4	0.8558721367810288	8.959416586136194E-4	0.8558721367810267	2.085751736797379	0.3149796132613794	0.5682591600641065	1.4193555501103219	2.314014180125688	4.070763367610919	5.240087229834293	0.915397065420329	0.728584265659502	1.9088192080105675	0.3925299319972731	1.1283729606362665	0.6661806030028876	2.1939711721224695	1.5066751308502182	1.0	1.0	1.0	0.0	1.0	1.0	0.0	1.0	1.0	1.0	0.0	1.0	1.0	1.0	1.0	12.0	-54990.07189947079	0.0	0.0	101.0	-1409.3250938829271
68720000	-56931.20152508321	-1482.0160150646104	-55449.1855100186	0.48612192633103507	2020.8536041010664	48.97669267517663	106.08344373544394	13.463029565008148	4.973434682685699	0.2944701610256213	0.18129553234088025	0.19103428735228412	0.3332000192812141	0.7776689532957918	0.7603602004263367	9.002685277959935E-4	0.9427832176642669	9.002685277959949E-4	0.9427832176642675	0.24106785710469178	0.18801482541001133	0.5485613238521982	0.06240865831663444	1.2745187011328436	2.7399405613955383	1.987833040949835	0.6879158494724915	0.33592131810869996	1.1270453147693102	0.7445972880179587	0.440332112823327	0.8636596593106998	2.1668851679635086	1.2103230447372568	1.0	1.0	1.0	0.0	1.0	1.0	0.0	1.0	1.0	1.0	0.0	1.0	1.0	1.0	1.0	12.0	-55022.44881304931	0.0	0.0	96.0	-1407.3280658226247
68730000	-56942.29533621002	-1483.7888217406976	-55458.50651446933	0.512891313369423	2020.8268347140279	48.93608489209121	143.40006633355245	14.852825200379483	5.437875633431284	0.2875548086235522	0.18403258203303105	0.18961709882481223	0.33879551051860435	0.5439161912716177	0.7265625893620197	9.411064208181425E-4	0.9424206047486524	9.411064208181434E-4	0.9424206047486513	0.49473366173390193	3.0757376492404345	0.98201720459741	0.47471222255393475	1.9990084661368552	1.4242591084224276	2.3933179715328605	0.7825806991148461	0.441271693083466	1.026906043677106	0.4434924784083208	1.0644352562896702	0.8183880025551821	1.4589070429417865	0.8928814136650661	1.0	0.0	1.0	0.0	1.0	1.0	0.0	1.0	1.0	1.0	0.0	1.0	1.0	1.0	1.0	11.0	-55024.30979453647	0.0	0.0	100.0	-1408.3413274428667
68740000	-56969.5490866095	-1477.1517538558387	-55492.39733275366	0.5604502426781234	2020.7792757847192	49.00710802319799	115.06471224680558	14.157716380077616	5.255414583024585	0.29143202929166395	0.17970616345167092	0.18886172265375364	0.3400000846029113	1.0420664176298866	0.8074265966069121	9.128618252063108E-4	0.9893799896954012	9.12861825206312E-4	0.9893799896954039	0.6679103401920132	0.8454496558791995	0.30995018325319673	0.08653907696160841	0.8991412499618303	0.7496752376280238	0.1035348431361133	0.22013470807072263	0.4732949878919521	0.5303160534443753	1.4819370557089795	0.1973317636798942	0.4003120674364625	0.6126486728641977	0.296709598891587	1.0	0.0	1.0	0.0	1.0	1.0	0.0	1.0	1.0	1.0	0.0	1.0	1.0	1.0	1.0	11.0	-55067.58814084117	0.0	0.0	96.0	-1408.4898542269298
68750000	-56941.32545430755	-1493.999459179693	-55447.32599512786	0.5429003373860184	2020.7968256900112	49.700295196008916	127.34713944144816	14.202011018364926	4.870629989081766	0.2933775525897182	0.17821264963786965	0.19107113623666325	0.3373386615357487	0.3944823645739622	0.6681779418598821	9.508294190655726E-4	0.8550176116391034	9.508294190655724E-4	0.8550176116391033	0.11651591133020024	1.8329921434986083	0.36582339441956097	0.1560709947196926	0.6873214607458593	0.7244388031562915	0.04733367640910534	0.3502318248958046	0.12952248310964706	0.25879882888057953	2.3912725808479296	0.23530141429222579	0.6597591949930166	0.8677870884487366	0.40887691054425757	1.0	0.0	1.0	1.0	1.0	1.0	0.0	1.0	1.0	1.0	0.0	1.0	1.0	1.0	0.0	11.0	-55030.72239035272	0.0	0.0	95.0	-1431.351993668464
68760000	-56933.21352814765	-1509.8370896154404	-55423.376438532214	0.5416584971461782	2020.798067530251	50.60319616632618	110.82507603529218	13.539071455071173	5.053498406625477	0.28602518277809164	0.17931166332584297	0.19475819284841336	0.3399049610476519	0.9151940137651838	0.7431723356522875	9.332170839883323E-4	0.9705306672223003	9.332170839883312E-4	0.9705306672223001	0.5200836036229334	0.888324781684438	0.5701923962037667	0.06534727832731199	1.158857922697895	0.9220853853741718	1.208283085769116	0.22556463628572312	0.38567834091227987	0.368377958717243	0.3118244725207411	0.34035776576517146	0.3749194388549336	1.0541930112575644	0.27416499293253666	1.0	0.0	1.0	1.0	1.0	1.0	0.0	1.0	1.0	1.0	0.0	1.0	1.0	1.0	1.0	12.0	-55010.41171865285	0.0	0.0	93.0	-1437.8224281631856
68770000	-56972.79163340685	-1529.911280477512	-55442.88035292934	0.5397664280409544	2020.7999595993563	51.76729897546425	124.64511572106662	13.786347541194745	5.262033983297104	0.2895398569869634	0.17785635194907112	0.1921462704655576	0.34045752059840767	0.8779399982643697	0.7692177873378985	8.808726227993856E-4	0.8481216640623391	8.808726227993872E-4	0.8481216640623395	0.5848691388381256	1.20857173094863	1.7449122258559482	1.2557812748014237	1.8276471007074375	0.9113235524727104	2.1039669938275454	0.4108618971404403	0.8380351174919224	0.8464362301285075	0.35756032844465624	0.3690839447887988	0.2350026864277695	2.072687965186766	0.9131652388597565	1.0	0.0	1.0	0.0	1.0	1.0	0.0	1.0	1.0	1.0	0.0	1.0	1.0	1.0	1.0	11.0	-55005.50646768658	0.0	0.0	95.0	-1458.3806692753112
68780000	-56970.858420855206	-1532.1299122938333	-55438.72850856137	0.5796933352431618	2020.7600326921543	52.57544717234818	165.79681644957833	14.599149848194749	4.911263854036126	0.28825164000790193	0.178399100714997	0.1916314216247804	0.3417178376523205	0.8879141590383879	0.7720058305845185	8.974405031662536E-4	0.6951284222633478	8.974405031662545E-4	0.695128422263348	1.7020161628059356	0.45957891775036747	0.7718141592232809	3.3953274723868847	2.1824472028210433	1.7660028877837426	2.1291384814138117	0.9460440623154337	0.08471400291918248	0.7593873793416152	0.4686933303539526	0.7625816622417587	1.3497108380431457	2.915290722476631	1.7663876094557562	1.0	1.0	1.0	0.0	1.0	1.0	0.0	1.0	1.0	1.0	0.0	1.0	1.0	1.0	1.0	12.0	-55009.11169725276	0.0	0.0	95.0	-1459.7563950252286
68790000	-56995.18392218655	-1539.0313216275185	-55456.152600559035	0.5524451111075108	2020.7872809162898	52.92736350238182	118.83609691145402	13.699629949286171	4.620252536225287	0.28773294152320017	0.18080555082756364	0.19378704050311646	0.3376744671461196	1.0584222785677333	0.7832073135370771	8.847766276833561E-4	0.9261430935639422	8.847766276833547E-4	0.9261430935639426	0.8754826527371693	0.13323759793050577	0.47211942528995055	0.4682753660620151	1.202501126794677	1.5063492999351213	0.8003721302661462	0.5825806671274751	0.2081602070617488	0.6307541143975958	0.087777252186231	0.24073270385251153	0.42752702862495545	0.8025257367827638	0.9065243559552949	1.0	0.0	1.0	0.0	1.0	1.0	0.0	1.0	1.0	1.0	1.0	1.0	1.0	1.0	1.0	12.0	-55017.845463802165	0.0	0.0	93.0	-1466.2442738385691
68800000	-56983.02324648838	-1536.1292362836264	-55446.894010204756	0.5366199278201476	2020.8031060995772	53.006421150565316	147.91038170434254	14.2523958065491	4.841759756051181	0.28957142757534227	0.17666299176284814	0.19514057828556808	0.33862500237624144	0.7728747559031932	0.7572735155522047	8.169339360740381E-4	0.745422692560357	8.169339360740395E-4	0.7454226925603592	0.9043010741958046	0.2671582711603451	0.19039909438597977	0.5297648283306051	1.7640707480982378	0.6039767606905823	0.28029183703051463	0.9386893047890995	1.2021788949038632	0.5471169775221731	0.4244513399569571	0.7456311476007772	0.49735711409329236	1.3905892426703854	0.6814136455817293	1.0	0.0	1.0	0.0	1.0	1.0	1.0	1.0	1.0	1.0	0.0	1.0	1.0	1.0	1.0	12.0	-55037.53838760294	0.0	0.0	87.0	-1471.6184034163468
68810000	-56993.41350476928	-1568.148627312573	-55425.26487745671	0.5099961281564146	2020.8297298992409	53.753636562293785	143.88521580169737	13.978172450705056	4.700917734596984	0.29295986671266955	0.18170977815361108	0.1921594629466287	0.33317089218709056	1.2200123732218555	0.7951489402395183	8.296733129245623E-4	0.9212674825834088	8.296733129245618E-4	0.9212674825834077	1.2355973122185702	1.3700218351327118	0.9430730438330122	3.161610501869184	1.775044626324927	0.9462072881321298	0.17408947506539318	1.1542776785337634	0.4917474210924474	0.728326279583084	2.4780142746134004	0.6436235457523494	0.3741135393039393	1.5902066050629131	0.6416225765279597	1.0	0.0	1.0	0.0	1.0	1.0	0.0	1.0	1.0	1.0	0.0	1.0	1.0	1.0	1.0	11.0	-55021.96620018869	0.0	0.0	88.0	-1488.2780490652776
68820000	-56981.57487824433	-1535.572196930406	-55446.00268131393	0.5097359042052678	2020.8299901231921	52.9973638243191	132.4444419976217	13.78546558163264	5.384393840059241	0.28891616798083364	0.17756789061629252	0.19413444175564346	0.33938149964723024	0.7617787145476795	0.7470646305614982	8.64808341340016E-4	0.7161312403403746	8.648083413400153E-4	0.7161312403403753	0.37412691752981614	0.11982098037061692	0.3109998981364263	0.37640900725521736	0.827203784895084	0.6501600106861728	4.932018977407578	0.5216218729729152	0.286263410130218	0.5931119596000771	0.728892101998934	0.46561081740984767	0.47384967257361893	0.752200473732802	0.30358599545536946	1.0	0.0	1.0	0.0	1.0	1.0	0.0	1.0	1.0	1.0	0.0	1.0	1.0	1.0	1.0	11.0	-55025.024680949326	0.0	0.0	93.0	-1474.192602424054
68830000	-56998.93218184616	-1557.5888296204128	-55441.34335222575	0.5610123632526229	2020.7787136641448	53.37849627912188	131.55476589454855	14.0479095706973	5.482921706646642	0.29696684000559803	0.1778829081832742	0.19214316013255966	0.333007091678568	1.4532150636901051	0.8108009242556958	8.566030977485067E-4	0.846835225123144	8.566030977485093E-4	0.8468352251231467	0.6698013352732075	2.0878577147495214	0.4368818465184036	0.19187542609284358	2.8102783751915856	0.9707062479318048	1.2419307682446505	1.3873050225397445	1.2271973626542294	1.5202498076183386	0.4962993126093316	0.9247980687574328	0.9435709409951052	1.927374429182261	2.3006617625918233	1.0	0.0	1.0	0.0	1.0	1.0	0.0	1.0	1.0	1.0	0.0	1.0	1.0	1.0	1.0	11.0	-55027.2777828834	0.0	0.0	89.0	-1480.0534330646417
68840000	-56994.56094283357	-1546.265443899949	-55448.295498933614	0.5232224219937718	2020.8165036054036	53.06810623251006	120.85015595654936	13.681987502973051	5.317911379262894	0.2918306493969846	0.18179516673940355	0.18954887560495545	0.3368253082586563	0.9273358507928984	0.7610684233113467	8.170631529261708E-4	0.9343247653392976	8.170631529261695E-4	0.9343247653392991	0.7729249106249575	0.5911939817466908	0.45705601991008926	4.2190141008082565	1.9459861794893292	0.4893547324784714	1.8125797235436236	0.3394968096598678	0.2992584733516888	1.0339469448586154	0.5570965037001563	0.28293632793089546	0.7113809778795704	1.2773417016481534	0.6573280833423458	1.0	0.0	1.0	0.0	1.0	1.0	0.0	1.0	1.0	1.0	0.0	1.0	1.0	1.0	1.0	11.0	-55023.33152551712	0.0	0.0	96.0	-1469.172080357014
68850000	-56988.51674367677	-1536.6346005029402	-55451.88214317383	0.5436416854288659	2020.7960843419685	53.20563822562238	144.1811052905354	14.530606038371028	5.397851182291264	0.29127829681487566	0.1805214283921308	0.19762600749250941	0.33057426730048395	0.8915626080318522	0.779574436253882	8.391809462034911E-4	0.9990263839588873	8.391809462034923E-4	0.999026383958889	0.5073346660724357	0.14711135110504614	0.2800012775552776	0.05520972917115322	1.2142337262244551	1.1545854904477504	0.8246724486555075	0.7006930335188476	0.4598332531466267	0.7394380661059764	1.2320008440336194	0.5681973440861261	0.47731744936156234	1.2874295023718876	0.9842166969295174	1.0	0.0	1.0	0.0	1.0	1.0	0.0	1.0	1.0	1.0	0.0	1.0	0.0	1.0	1.0	10.0	-55028.115162026894	0.0	0.0	104.0	-1462.7760968722052
68860000	-56998.9130224989	-1551.981886058389	-55446.93113644051	0.5080458982120339	2020.8316801291853	53.53145459731772	152.6124035949239	14.351040240370752	5.117414675473589	0.2941182050922971	0.1787293391488039	0.19173583341655387	0.3354166223423451	0.8137378776976891	0.7456463682467138	8.728608892448694E-4	0.7616494074481883	8.728608892448685E-4	0.7616494074481875	0.8575459336911047	0.5827942350942726	1.2488799524383414	0.3712080857237179	1.1601276269351655	1.37651979892858	0.5127656226845602	1.5724484820954279	0.5262237340728323	1.047147265074422	0.12256483576195808	0.7960825142767959	1.0230705315866464	1.5667832158010018	1.4227046396682403	1.0	0.0	1.0	1.0	1.0	1.0	1.0	1.0	1.0	1.0	1.0	1.0	1.0	1.0	1.0	14.0	-55021.0618780127	0.0	0.0	91.0	-1477.7852171923896
68870000	-57037.22878385891	-1576.7290140517669	-55460.499769807146	0.4988587351901955	2020.8408672922071	53.86755328388622	172.8174233930114	15.005259121574653	5.020146124157703	0.29025795566276	0.1755449895260812	0.18845717330933565	0.3457398815018231	1.3180345380349259	0.8087445716309702	8.257408453792459E-4	1.116584314502247	8.257408453792474E-4	1.116584314502249	0.9467642862756821	0.39652536592131254	0.7596815656090586	1.3696432285646785	1.2755597051384182	1.5587183842420922	0.19700160823486512	2.002046681244375	0.7791081309603867	0.6829740183031439	0.1309165264044427	0.9589359066895337	0.41892550484062496	1.3785799042586386	2.375696089453825	1.0	0.0	1.0	0.0	1.0	1.0	1.0	1.0	0.0	1.0	1.0	1.0	1.0	1.0	1.0	12.0	-55045.94324900082	0.0	0.0	97.0	-1485.8215929263376
68880000	-56962.50149252672	-1525.900135090404	-55436.60135743631	0.49228502673203817	2020.8474410006652	52.60539718166074	191.80659982257248	15.212693777708346	5.3964469186208275	0.2904712642812095	0.17414592231699852	0.19443806291253246	0.34094475048925965	0.4080908603504944	0.6317305903326396	8.737829298869237E-4	0.6816289743609765	8.737829298869234E-4	0.6816289743609767	0.6558347056966355	0.1079320688203107	0.5186874020426409	1.308054312672612	1.158708936527972	0.49410147228305173	0.0675636105787997	0.7168925780436867	0.5471545456999245	1.9330009199396954	0.022265555555948568	0.5263271662463525	0.9501239701506644	1.3912014812205813	0.753726878738499	1.0	1.0	1.0	0.0	1.0	1.0	1.0	1.0	1.0	1.0	1.0	1.0	1.0	1.0	1.0	14.0	-55020.50085979934	0.0	0.0	89.0	-1460.198971406018
68890000	-56965.087243944225	-1531.664085914512	-55433.42315802971	0.46392476182579495	2020.8758012655715	53.16738949650294	157.54591445544642	14.875630152699241	4.973119793674854	0.29114600130570667	0.17841297542525442	0.18868762743707904	0.34175339583196	0.5480235154349336	0.718905473293148	8.285087834218538E-4	0.7935297657382794	8.285087834218539E-4	0.7935297657382785	1.4078403384127376	0.8221702932523259	0.5220846291142105	0.702197512470199	1.343204005489848	1.0383029038900409	0.30065121458747157	0.8565007284804403	0.8078605197760912	1.3103472457461562	0.02818297487138924	0.6993938379544872	0.5928727122506907	0.7260593053460623	0.951359589447085	1.0	1.0	1.0	0.0	1.0	1.0	0.0	1.0	1.0	1.0	0.0	1.0	1.0	1.0	1.0	12.0	-55023.75682782028	0.0	0.0	86.0	-1463.6476160931397
68900000	-56973.072982754216	-1512.3277026393055	-55460.74528011491	0.5317758251324938	2020.807950202265	53.05325346608815	200.58371394423648	15.475688377053185	5.813568851706406	0.29171206068730127	0.17841297542525442	0.192726816199563	0.3371481476878814	1.7931788223902252	0.7952559471549231	8.514150377543386E-4	0.6887662883776219	8.514150377543405E-4	0.6887662883776223	1.7739776265559206	0.25295444185719873	1.0050262212301424	0.43675764310096427	1.2678399340239423	1.5185242009744186	1.1485201990446419	0.7728414377007962	0.39211396178682173	1.7334536332384551	0.3084577430384965	0.6636908439946504	0.8474364744086526	1.2250856822261398	0.7182580325645417	1.0	1.0	1.0	0.0	1.0	1.0	0.0	1.0	1.0	1.0	0.0	1.0	1.0	1.0	1.0	12.0	-55048.48661200789	0.0	0.0	85.0	-1445.111515736732
68910000	-56984.03337142715	-1519.261557122656	-55464.77181430449	0.5524215854575103	2020.7873044419398	52.3562436587879	161.91912488149987	14.817731086322189	5.188320381719437	0.29251393629741	0.1769003239221879	0.18864027395511265	0.34194546582528956	0.6530038324958424	0.7105113337007345	8.476822906410319E-4	0.8311938198153166	8.476822906410335E-4	0.8311938198153165	1.224405218194707	0.6635761186544243	0.401279281210202	0.7212104436258553	1.2066166898338928	2.834338695290458	0.34293443233630877	0.4886037938534483	0.6236325292303887	0.9243774026626671	1.7619306495323637	0.425806145612531	0.6895257357228173	1.910916538607289	0.6705410489057173	1.0	0.0	1.0	0.0	1.0	1.0	1.0	1.0	1.0	1.0	0.0	1.0	1.0	1.0	1.0	12.0	-55044.572494470165	0.0	0.0	93.0	-1446.8091917709287
68920000	-56970.23034914174	-1522.192366754511	-55448.03798238723	0.49910757923153326	2020.8406184481657	52.46242937506688	163.08110651266165	15.104513274814447	5.475897811110255	0.2928097917703943	0.17746180770564488	0.19047766966875976	0.33925073085520124	0.7343387936113079	0.7307758714801549	8.901519786548502E-4	0.6813911242302483	8.901519786548493E-4	0.6813911242302471	0.40930551607185434	1.658160195875375	0.17977041782632477	0.7048579188227447	1.205060450457472	1.3263475347786213	0.34108555043520405	0.8673346094888094	0.5641970168557788	0.6741835310297677	0.6823029596225376	0.2315283345337509	0.6203226788271382	1.1377975894658243	0.737098960146588	1.0	0.0	1.0	0.0	1.0	1.0	1.0	1.0	1.0	1.0	0.0	1.0	1.0	1.0	1.0	12.0	-55031.73464375884	0.0	0.0	91.0	-1460.9115879933324
68930000	-56955.345588370605	-1513.4325359309335	-55441.91305243967	0.46828980226463385	2020.8714362251326	52.11625660765026	159.9785750633534	14.866184956571239	4.980211801624508	0.29524607078033527	0.17943397568762648	0.1930112392536266	0.33230871427841174	1.093496632749945	0.7929763175726318	8.450576003056008E-4	0.8656111169981557	8.450576003056021E-4	0.865611116998154	0.6699857553118878	0.7390846299846432	0.7278811000394423	0.94115644724206	1.117857031026804	0.518399349922173	0.9590166071820503	1.1578124717745106	0.6211394555922289	1.1962086157183252	1.9464765406857534	0.9329556512815427	0.3267591251594651	1.7318531789606781	1.733018456005213	1.0	1.0	1.0	0.0	1.0	1.0	1.0	1.0	1.0	1.0	0.0	1.0	1.0	1.0	1.0	13.0	-55040.91322935548	0.0	0.0	83.0	-1435.6754222172203
68940000	-56937.84852012976	-1511.6673587927203	-55426.18116133704	0.46330054625819117	2020.8764254811392	52.02766684676756	198.2769972934145	15.811182381904166	5.05729175174636	0.29566196690866187	0.17631828324547819	0.19001542250206982	0.33800432734379016	0.7142705035888557	0.7326357026165782	8.593000536078438E-4	1.014893974319827	8.593000536078442E-4	1.0148939743198295	0.6060507034542636	0.45722162616324735	0.8998239444067091	0.35431638158710443	1.653643138166274	1.0470791340066548	0.5719868040953408	0.8725074356067971	0.6744358768860171	0.8525064434804758	0.740534546702979	0.7833239899554627	0.2971368705496086	1.5745356786978144	0.4254297036826407	1.0	1.0	1.0	0.0	1.0	1.0	1.0	1.0	1.0	1.0	0.0	1.0	1.0	1.0	1.0	13.0	-55034.83522715241	0.0	0.0	86.0	-1430.1617516956337
68950000	-56885.6165436382	-1491.3031506865068	-55394.31339295169	0.5035210939281539	2020.8362049334692	51.825544747867404	200.50601593713142	15.801126027695512	4.979094912558394	0.29118519149996636	0.17473745293105836	0.1903564412696449	0.34372091429933044	1.2461581254600338	0.7969452284472437	8.921261764085364E-4	0.7238302693155882	8.921261764085353E-4	0.7238302693155851	0.49423625838213286	0.6558475304140824	0.456299951370306	0.46424118919373697	1.9122507404635873	1.4281488804559532	0.34122795057924465	1.3172032561032534	0.3780338532938078	0.8463088866761113	1.1151469138314352	1.228235083695149	0.7485299018329585	1.8922358396042935	1.7236167153659405	1.0	1.0	1.0	0.0	1.0	1.0	1.0	1.0	1.0	1.0	0.0	1.0	1.0	1.0	1.0	13.0	-55000.76840242469	0.0	0.0	83.0	-1421.0100684935596
68960000	-56928.68462836539	-1484.3852118053208	-55444.29941656007	0.534427207219785	2020.8052988201775	51.169997928021125	209.81862964202895	16.437845703734137	5.5193719182324825	0.28669936126023643	0.1811788818831804	0.1903683460937176	0.34175341076286564	1.1576717343978893	0.788527131223752	8.864294293586557E-4	0.7216803425734027	8.864294293586566E-4	0.7216803425734039	0.3763169960692984	0.8948461499957558	1.2686923443955196	0.7875378803868683	1.8813807593470377	1.0151335546584237	0.2918926931126131	1.256879749151501	0.4914743371450967	1.6023683687163464	1.2842707242273204	0.8593369783265777	1.0810596564666894	1.5131195388165621	0.9647759726050926	1.0	0.0	1.0	0.0	1.0	1.0	1.0	1.0	1.0	1.0	0.0	1.0	1.0	1.0	1.0	12.0	-55049.780000018756	0.0	0.0	87.0	-1416.5290904649428
68970000	-56930.681044760095	-1501.9697962776509	-55428.71124848245	0.5076880204317152	2020.8320380069656	51.621473406238174	269.56488778232085	17.063377238176788	5.484462450624834	0.28990587587843425	0.1820941924725241	0.19030620921367172	0.33769372243536994	0.6059141757157168	0.7355992997028474	9.30298849099383E-4	0.8163009670125676	9.302988490993817E-4	0.8163009670125663	1.7684924972513683	0.20260636461072062	0.16058336980959428	0.30432781058273867	1.478560210152877	0.7518083427774853	0.25554673427241437	1.8306549850586284	0.6930785691766226	1.013685482222271	0.4803390742783422	0.7905429276814752	0.2953527444426114	2.4656406918022173	1.5597158726233686	1.0	1.0	1.0	1.0	1.0	1.0	1.0	1.0	1.0	1.0	0.0	1.0	1.0	1.0	1.0	14.0	-55046.14144648289	0.0	0.0	86.0	-1426.2105501203941
68980000	-56925.59653453617	-1498.7714963207375	-55426.82503821543	0.500900092278829	2020.8388259351184	51.963496298277704	260.73093026001635	16.759905410963174	5.216399903140798	0.29276046345106876	0.17860982360539493	0.18841861574010813	0.3402110972034282	0.7100152723492461	0.7330228131873993	8.759113144158996E-4	0.8752320371471506	8.759113144159024E-4	0.8752320371471567	0.7597638627699583	2.525887786155874	0.67856715379612	0.5998811266476408	0.8758417531944693	1.1524287298776987	0.10687948867257567	1.1221298619477467	0.40947448183911717	1.3132427449962232	0.5731950029057002	0.49632402680370746	0.3043639596562066	1.0320741186947198	0.845055884897321	1.0	0.0	1.0	0.0	1.0	1.0	1.0	1.0	1.0	1.0	0.0	1.0	1.0	1.0	1.0	12.0	-55047.372041243834	0.0	0.0	85.0	-1425.8047309297344
68990000	-56891.05396674729	-1480.571422557906	-55410.482544189384	0.4671499846335273	2020.8725760427637	51.39109575241811	253.4779477698805	16.97110521035204	5.268663810715906	0.29256987545654	0.18204144263492109	0.18983361873547025	0.3355550631730686	0.971515561206692	0.781424619639636	8.437350322269975E-4	0.7712755097041065	8.437350322269971E-4	0.7712755097041063	1.5858156002318202	0.6356949367317688	1.9710503202350296	0.7321731884677865	1.7212956977995584	1.806465812687753	0.1914676676682381	1.1648665246925123	0.9295928445294233	2.166210689328086	0.3499426195079281	0.9502906976432083	0.7265357120908057	1.9166159906891307	1.763419519557278	1.0	1.0	1.0	1.0	1.0	1.0	1.0	1.0	1.0	1.0	1.0	1.0	1.0	1.0	1.0	15.0	-55032.20817001604	0.0	0.0	80.0	-1399.4995856183893
69000000	-56898.87335374596	-1461.717070648154	-55437.15628309781	0.465169194456728	2020.8745568329407	50.97022095072044	170.38009389766904	15.692131366488342	5.3699021921563395	0.28958209101739885	0.17743712570566597	0.19384260215308013	0.3391381811238551	1.0522433700331875	0.780890323178956	8.324052356940611E-4	0.6586527920437383	8.324052356940606E-4	0.6586527920437368	0.8908021887371101	0.24971182682508294	0.29864142937769783	0.48277520981732863	2.4720370224583683	0.7007332433891558	1.6182146523573917	0.7589280774899302	0.6874552926679761	0.9229335476978467	0.236794437229287	0.8102062896224017	0.47308906525718325	3.2153544947801755	0.9200974842005063	1.0	1.0	1.0	1.0	1.0	1.0	1.0	1.0	1.0	1.0	0.0	1.0	1.0	1.0	1.0	14.0	-55044.71595710476	0.0	0.0	84.0	-1393.5491925792005
69010000	-56938.868966307426	-1487.688872600323	-55451.1800937071	0.4645452193964222	2020.875180808001	51.439968680016285	192.7443544460304	15.674698224235959	5.270278059327996	0.2910439174732649	0.17963980619681344	0.19531800455338494	0.3339982717765368	0.7963927928382015	0.7786926708756599	9.213210597812908E-4	0.8523937742525969	9.213210597812906E-4	0.8523937742525958	0.9718319991272446	0.36768694814410174	0.8652834173945357	0.04072682780019149	1.857254434597034	0.5169669040290311	0.3004305638689671	1.9797577848602397	0.5827800068439797	0.1618195033003916	2.1608718142796985	0.4722890577120447	0.18702295875617675	1.8955866643476336	1.6426131848250172	1.0	1.0	1.0	1.0	1.0	1.0	1.0	1.0	1.0	1.0	0.0	1.0	1.0	1.0	1.0	14.0	-55054.2422939796	0.0	0.0	84.0	-1410.2713933436858
69020000	-56961.66200107481	-1497.9550192942975	-55463.70698178051	0.526002096588964	2020.8137239308085	51.97288210087144	215.03400030102964	16.16563203252595	5.462040750498002	0.2924685716725403	0.17962019626934053	0.1907858754786917	0.3371253565794276	0.47971096892946585	0.6644975769860882	8.961266025056924E-4	0.787275756888464	8.961266025056924E-4	0.7872757568884619	0.9633496217747962	0.2578132850318805	0.5317853750236154	0.12904119185816718	2.0514301760161215	1.867290968414694	0.14089179169189017	1.04190002558711	0.29285053492519025	1.6471942572834897	0.029608273436873934	0.9643113961796091	0.5474605772031728	2.5284792408781778	1.2267721118794177	1.0	1.0	1.0	1.0	1.0	1.0	0.0	1.0	1.0	1.0	0.0	1.0	1.0	1.0	1.0	13.0	-55050.53842283456	0.0	0.0	92.0	-1426.32675887752
69030000	-56938.88392423454	-1488.5172141203495	-55450.36671011419	0.5048902752931714	2020.8348357521043	52.497334464314314	156.16355714203473	15.185657796817045	5.312822178453869	0.2909097884730084	0.17895308305749222	0.18882417724443104	0.34131295122506844	0.9158521237088495	0.7747487212900845	8.231568485299079E-4	0.8985594006946768	8.231568485299091E-4	0.8985594006946778	0.8567715084376821	0.5467047419562053	2.6056120597278163	0.6354877702947918	1.0289936624800948	0.587600351179121	0.8286199916223761	0.8525475588595575	0.2334759159870547	0.708129626937358	0.18378724083546286	1.0658560762037506	0.16891595346474197	0.8994079217746006	0.9751217301822402	1.0	0.0	0.0	0.0	1.0	1.0	1.0	1.0	1.0	1.0	0.0	1.0	1.0	1.0	1.0	11.0	-55037.471972992134	0.0	0.0	93.0	-1416.8716418495308
69040000	-56982.14778727744	-1496.5244376846224	-55485.62334959282	0.47590431240062203	2020.8638217149967	51.71061855955	171.9003018675157	15.285045517343145	5.936114876439455	0.29178161213862397	0.1779951017186461	0.19426606233482166	0.3359572238079085	1.0240323216239573	0.7597819667050199	8.702412845709293E-4	0.8362591475644356	8.702412845709288E-4	0.8362591475644342	0.9668122267008288	0.5276054554497164	0.5590407696873136	0.6770825586899165	3.2622246851202585	1.9555592282614425	1.310437834170776	2.016180448514193	0.6742395739084556	0.7905973713580813	0.55638581963097	1.6655412860956396	1.3731133438290086	2.756845080280212	1.4154527818862601	1.0	1.0	1.0	1.0	1.0	1.0	1.0	1.0	1.0	1.0	0.0	1.0	1.0	1.0	1.0	14.0	-55073.37078310892	0.0	0.0	87.0	-1412.707726298098
69050000	-56963.257215452424	-1486.8238389322116	-55476.43337652021	0.46565803219045365	2020.8740679952068	51.32412097559222	159.69384625207329	14.985605263700062	5.0531004484271165	0.29284388332958455	0.18220926700742865	0.18592724903172242	0.3390196006312646	1.2713285696779018	0.80804750444389	9.26091732175965E-4	0.877996868137913	9.260917321759645E-4	0.8779968681379142	1.2387287713157962	0.6777327766284559	0.09367049221311119	0.10075336360675657	1.1397881865828938	0.9362612161387607	0.9783867414553212	0.7610001733267948	0.672883538620629	0.13904189198471603	0.42863794205922423	1.1625664107912312	0.24532380006504856	0.7852418338830515	0.7398771129727176	1.0	1.0	1.0	1.0	1.0	1.0	1.0	1.0	1.0	1.0	0.0	1.0	1.0	1.0	1.0	14.0	-55063.05550276165	0.0	0.0	89.0	-1411.382625735738
69060000	-56965.77464867363	-1493.217206938794	-55472.55744173483	0.5558472946069103	2020.7838787327903	51.83347861955008	155.0500630856017	14.797532877720888	4.582791359068906	0.2869254905105641	0.1776159886451925	0.19309472646692177	0.3423637943773218	1.3444529382088906	0.7547473646956269	9.151180065613229E-4	0.6069744899110033	9.151180065613223E-4	0.6069744899110032	0.5562763398108898	0.37446297040409604	1.1795975681751292	0.17984592840903488	2.8605956370924237	0.9615957970347917	0.8449182274851011	1.8863778223551035	0.6557880241961759	1.1849213790255788	0.4336659419379192	1.324983542432941	0.4605055070333027	2.5049057106036248	1.7505363611495717	1.0	1.0	1.0	0.0	1.0	1.0	1.0	1.0	1.0	1.0	1.0	1.0	1.0	1.0	1.0	14.0	-55053.07967170594	0.0	0.0	84.0	-1424.5257923806748
69070000	-56966.329247126865	-1503.394275237318	-55462.93497188955	0.5127772815847195	2020.8269487458126	51.97578709012791	222.35311597463684	16.296279289869204	4.9052056917165885	0.2922968099674077	0.1788540835415455	0.1901414412621314	0.3387076652289155	0.8021725952747004	0.7918510612258886	8.621237440242635E-4	0.8003881121936584	8.621237440242643E-4	0.8003881121936594	0.47251275129740583	0.449079583988276	0.6386391530253871	0.10269745770796876	1.8305441795059374	1.8486074720747003	0.6326170044855185	2.0823068002985026	0.05759747150853792	2.626976553950784	2.342349557029708	2.3375988487535198	0.6076154341966828	1.7812625025369848	2.1707391532736353	1.0	0.0	1.0	1.0	1.0	1.0	1.0	1.0	0.0	0.0	0.0	1.0	1.0	1.0	1.0	11.0	-55034.23459630161	0.0	0.0	96.0	-1429.5435310619432
69080000	-56938.94162196693	-1485.1997664555115	-55453.74185551142	0.47557207592864925	2020.8641539514688	51.462227255326574	223.2879125917516	16.71652817868722	4.715369569597795	0.2904322467021259	0.17743074697989183	0.19483678151576778	0.33730022480221455	0.7224534145608421	0.7643177138290832	8.502665042845578E-4	0.8593923386752286	8.502665042845539E-4	0.8593923386752298	0.8101198068537939	0.6859889713189202	0.3130899143308201	0.7483806798222978	1.5081874889442222	0.7202767874955394	1.1018995011581478	1.1258083807342787	0.7572174499477652	0.23847181900898284	4.717283322186587	0.9679806183324587	0.4314123301669353	1.5679700082397445	0.6396961095629047	1.0	1.0	1.0	0.0	1.0	1.0	1.0	1.0	1.0	1.0	0.0	1.0	1.0	1.0	1.0	13.0	-55055.70790687881	0.0	0.0	86.0	-1407.7769574782362
69090000	-56921.5597577083	-1489.7481425152062	-55431.811615193095	0.48420035917677684	2020.8555256682205	52.17671564666837	246.86714110694382	16.85106324012726	4.9149895347074875	0.28772791599552816	0.17841579301648733	0.1975834782597446	0.33627281272824	0.8266855806145985	0.7328078468472307	8.427266516068545E-4	0.8401941146963074	8.427266516068544E-4	0.8401941146963064	0.9914194129929083	0.4199371189578525	0.8434061152631236	1.7438407960618092	2.5299858020474666	1.6916917035189378	1.8237827473922887	1.5433124569051655	1.0435133259690412	0.23718823599659467	0.1476030912427322	1.9445281998628496	1.2191219401836264	1.6777797129239032	1.6651349636968003	1.0	1.0	1.0	0.0	1.0	1.0	1.0	1.0	0.0	1.0	0.0	1.0	1.0	1.0	1.0	12.0	-55018.35298544502	0.0	0.0	88.0	-1411.6218633138633
69100000	-56876.1973783759	-1492.1033054712614	-55384.09407290464	0.5088110575487377	2020.8309149698487	52.26109728744908	219.62089986061136	16.36623208439341	5.024026187436859	0.29242933535364324	0.18020431794373623	0.18954293055537663	0.3378234161472439	1.0007146601482326	0.784805419956343	8.574721065947724E-4	0.7436536437723327	8.574721065947717E-4	0.7436536437723318	0.5656918619352646	0.33482671665158914	0.7905176194429183	0.2334833625056052	1.6705139700041833	0.581092524147896	1.3666121168969283	1.317915825932096	0.6644380994631941	0.9015686043621592	0.9947803125813153	0.8478971615932572	1.4142157194851763	2.6207025265081576	2.6650657044336157	1.0	1.0	1.0	0.0	1.0	1.0	1.0	1.0	1.0	1.0	0.0	1.0	1.0	1.0	1.0	13.0	-54990.53963472294	0.0	0.0	82.0	-1418.863570066794
69110000	-56881.58313717309	-1486.1120213989163	-55395.47111577417	0.48156132572430205	2020.858164701673	51.854482299200434	174.075365063387	15.399512998452954	5.53018616693971	0.2909938730247672	0.17956757324902667	0.1957767295732589	0.3336618241529473	0.818089210174039	0.7773411190372331	8.722884145463869E-4	0.7958576196553832	8.72288414546387E-4	0.7958576196553843	0.6131023215000152	0.34885381607997595	0.3989158761653452	0.49595445606741606	1.6117836015049292	0.9123369276628478	0.7893875897954514	0.8911933966494311	0.6470618987834349	0.892097113858764	1.2490800857401356	0.889865954612756	0.4782310092623444	1.8911132561398636	0.6549210138112196	1.0	1.0	1.0	0.0	1.0	1.0	1.0	1.0	0.0	0.0	0.0	1.0	1.0	1.0	1.0	11.0	-55000.04855993553	0.0	0.0	84.0	-1419.864289915696
69120000	-56877.361731513854	-1480.5268281428764	-55396.834903370975	0.5698177663759947	2020.7699082610213	50.38739381889439	123.93007831469914	14.400522928850357	4.8715430990176305	0.29149296409182157	0.17836532381938094	0.19380743757261318	0.33633427451618436	0.7648806193634985	0.7288142281780016	9.043504208097467E-4	0.752809413095458	9.043504208097443E-4	0.752809413095457	0.9086840209017883	0.9434367473308636	0.4496208417636161	0.9558014379951463	1.7755659792295662	1.2662334788625385	0.4416109607741485	1.8430557244592913	0.4452485429336398	0.3410438758775068	0.13216795660254183	2.405277567016184	0.6541948703005633	2.150136301227884	3.3248671254868336	1.0	1.0	1.0	1.0	1.0	1.0	1.0	1.0	1.0	0.0	0.0	1.0	1.0	1.0	1.0	13.0	-54996.10494679745	0.0	0.0	84.0	-1408.2332899209327
69130000	-56885.38582916544	-1467.437310738895	-55417.94851842654	0.5047132781003784	2020.835012749297	49.555879826581325	143.21382528433068	14.768726564804455	5.36092491554132	0.29136430377755096	0.181111734091197	0.19092725161194776	0.3365967105193043	0.5730114900551181	0.7222546576967314	8.732683641658629E-4	0.7336972319601913	8.732683641658627E-4	0.7336972319601911	0.2576265958562612	0.38962725524811637	0.08472822041550662	1.4454210143270403	1.9390093535369441	0.5717201017951142	0.13000721661097014	0.7330282840077588	0.18861598166572896	0.1678573280867896	0.10274575483030594	0.6331405299435545	0.5244399432292567	1.3641035931605852	1.2953351901854984	1.0	1.0	1.0	0.0	1.0	1.0	1.0	1.0	0.0	1.0	0.0	1.0	1.0	1.0	1.0	12.0	-55014.86968354096	0.0	0.0	87.0	-1407.4779308419213
69140000	-56890.82921636395	-1466.501008942659	-55424.32820742129	0.5382386777744027	2020.801487349623	50.05056880830982	123.30759970516208	14.288969534619765	4.950803653587387	0.29121421928980684	0.17873919048142523	0.19477255327756013	0.3352740369512079	0.503032309670159	0.6794314374970191	9.47328162380066E-4	0.8318829511585046	9.473281623800654E-4	0.8318829511585034	0.6197871915744717	0.2506274396096655	0.281665589936853	0.22621364570146904	1.1490955295926721	0.47674173774633083	0.4389920073763613	0.8297967815311665	0.1565728938019432	0.3474492880865963	3.370710917551436	1.0585674491614554	1.0172653065272161	1.3003013489128186	1.1890413023497435	1.0	1.0	1.0	1.0	1.0	1.0	1.0	1.0	0.0	1.0	0.0	1.0	1.0	1.0	1.0	13.0	-55044.9088388325	0.0	0.0	79.0	-1396.2817828165191
69150000	-56867.47698832995	-1454.768500139139	-55412.708488190816	0.4740198236404834	2020.8657062037569	49.58241458191985	142.9272884860411	15.081869105879372	4.832685623403693	0.2955468959260246	0.1750309496403692	0.19084175579640383	0.33858039863720246	0.7061461013183755	0.7251815726019509	8.897360506251883E-4	0.8654068798323407	8.897360506251847E-4	0.865406879832337	0.8947862694801011	0.34307676474790266	0.1430942138745927	0.06049169373951905	1.5419319510445613	1.6340346462111464	0.9403951784411478	1.9593760675574223	0.30796299505792324	0.03320627753498479	2.4349409602992154	1.9233581299070028	0.5902594390300381	3.349360065660918	1.266992104681169	1.0	1.0	1.0	1.0	1.0	1.0	1.0	1.0	0.0	1.0	0.0	1.0	1.0	1.0	1.0	13.0	-55040.8708903056	0.0	0.0	80.0	-1378.0130511677405
69160000	-56873.480482145584	-1423.8009234187089	-55449.67955872687	0.47653708324997185	2020.8631889441474	49.02966713790278	172.16668386946958	15.931967298867866	5.825820265681687	0.29269995069504134	0.17924241327951754	0.19225019638663304	0.3358074396388082	1.1508287528199614	0.7990395346715834	9.290011711203517E-4	0.9726786465611809	9.290011711203523E-4	0.9726786465611805	0.4982129994451283	0.6587647252125184	0.011237586787100037	0.04918217237091831	1.144714235391941	0.4985005799978381	0.5893590956283281	0.4317514391007248	0.0915769009750554	0.06624916808518018	1.2224270009262657	0.6672658224159437	0.6559954232395202	0.9010960317294183	0.9513825874157847	1.0	0.0	0.0	0.0	1.0	1.0	1.0	1.0	0.0	0.0	0.0	1.0	1.0	1.0	1.0	9.0	-55054.36399539792	0.0	0.0	90.0	-1358.7275512702968
69170000	-56883.25401660468	-1444.467978642237	-55438.78603796245	0.510737413686959	2020.8289886137104	49.44977180193543	197.64676577925388	16.037953321710006	4.973548314969406	0.28955560743001907	0.18098785745276363	0.18918873670316855	0.34026779841404886	1.063575279377737	0.7701653967134762	9.393219139359472E-4	0.854958639499327	9.393219139359476E-4	0.854958639499325	0.9596491748259056	0.07857389247708514	0.0032266490757523756	0.6802005179781561	1.3559976111097274	0.803172965007205	0.4196086047746696	1.7041295192492996	0.021663664719590695	0.34386669446362195	0.7117521296064883	1.2366176081715394	1.2605739912263618	1.6698597274515	0.6377273273138613	1.0	0.0	0.0	1.0	1.0	1.0	1.0	1.0	0.0	0.0	0.0	1.0	1.0	1.0	1.0	10.0	-55052.348806861635	0.0	0.0	83.0	-1379.7138728830823
69180000	-56873.041166513685	-1453.3661666189068	-55419.67499989478	0.5106026195746961	2020.8291234078226	48.996904478265556	143.8419577367389	15.189634671302368	5.212198693347808	0.2950255222504441	0.17976863506844143	0.1861239696824186	0.33908187299869597	1.420313959686506	0.8059989281372775	9.21950641574444E-4	0.8670779922633625	9.219506415744444E-4	0.8670779922633626	0.26474629688503365	0.6583937199016847	0.00569023635885074	0.25192295314687274	1.6976331925549866	0.19726579868203714	0.2707709433918498	0.8190583619070916	0.012590209422608236	0.667341334356154	1.380841762204395	1.1333137463296508	0.3434937788958739	1.484062839302079	1.4278234550438904	1.0	1.0	1.0	1.0	1.0	1.0	1.0	1.0	0.0	0.0	0.0	1.0	1.0	1.0	1.0	12.0	-55032.22941851745	0.0	0.0	87.0	-1384.741850335947
69190000	-56873.49609839413	-1469.7056460642402	-55403.790452329886	0.5531620404442494	2020.786563986953	49.457013210821415	194.9680428817514	16.352977726568948	5.160751838983054	0.2889421865409089	0.18026933911072698	0.191424520255055	0.3393639540933092	0.8804628396326301	0.7684935470128409	8.814734803920336E-4	0.9164263362354331	8.814734803920349E-4	0.9164263362354335	0.40546595564251225	0.6637165003671237	0.9490167134953941	0.7347836615369474	3.1769544773042493	1.1094807645943128	2.2927316708265115	1.124057425741931	0.01782994171425149	0.45867029430842354	1.854819884106866	0.7324051316162745	1.1062069798100864	2.8173063592701806	1.3101328127315313	1.0	1.0	0.0	1.0	1.0	1.0	1.0	1.0	0.0	1.0	0.0	1.0	1.0	1.0	1.0	12.0	-55024.55118418565	0.0	0.0	81.0	-1390.8580941985635
69200000	-56860.2160746252	-1454.634493377463	-55405.58158124774	0.5680964977226964	2020.7716295296746	49.516545347564175	157.03899717717198	15.26093805975391	5.262293569124465	0.29027204034166737	0.1754846823703379	0.19660168022722335	0.33764159706077157	0.7301381000514909	0.724175136261865	9.90643949705835E-4	0.8935226244222395	9.906439497058364E-4	0.8935226244222406	0.7200152229545526	0.6077122794083601	1.761810524856844	0.3462203407433731	0.624543727316198	0.8843219610278304	0.6500909533495781	0.748187989542604	1.1869104192406132	1.3407471634729182	0.09422815462197712	0.6791613619503196	0.47666954652026583	0.992750251887726	0.884537202492928	1.0	0.0	0.0	0.0	1.0	1.0	1.0	1.0	0.0	0.0	0.0	1.0	1.0	1.0	1.0	9.0	-55031.43280117113	0.0	0.0	83.0	-1390.5823824162708
69210000	-56857.707847230595	-1447.546851778949	-55410.160995451646	0.5456654151165641	2020.7940606122806	49.730655730355856	144.71374708914246	15.116263589031432	5.252173825880887	0.29389475394467746	0.18327277422619379	0.19048342385417624	0.33234904797495274	0.5708955263148853	0.7111269386412745	9.332519884273379E-4	0.7502120886747621	9.332519884273381E-4	0.7502120886747609	1.4723352287332188	1.4157202985998838	0.7553750152497909	0.2965914188208006	1.759411777115221	1.3557671559484783	1.1315561099098954	0.9919157850407684	0.8289689645087238	1.3948146426355585	0.5855896744293948	1.965769134310968	0.682727943465393	1.931209305568493	1.441139221197375	1.0	0.0	0.0	1.0	1.0	1.0	1.0	1.0	0.0	1.0	0.0	1.0	1.0	1.0	1.0	11.0	-55023.26400146159	0.0	0.0	86.0	-1380.7791186030358
69220000	-56857.64175066082	-1448.8875129469516	-55408.75423771387	0.5246049419846658	2020.8151210854126	49.741764196988925	182.868590860995	16.390344192699676	5.063469258578635	0.2971225097074467	0.1792213479442157	0.18804129495754027	0.33561484739079755	0.6983126129249843	0.7262705709164202	9.357143007097548E-4	0.8692934942867976	9.357143007097573E-4	0.8692934942867967	0.6201034821106023	0.14182995363946488	0.520833942859901	0.39668551423094545	1.7728105300301753	1.5674866384938202	0.5160599438991774	1.1438658673569004	1.217269772798599	1.0195255144483715	0.42800268434887895	2.296241914325638	0.49972382890490086	1.2886136352583286	1.8930830233312486	1.0	0.0	0.0	1.0	1.0	1.0	1.0	1.0	0.0	1.0	1.0	1.0	1.0	1.0	1.0	12.0	-55018.73698092182	0.0	0.0	86.0	-1376.0389089583196
69230000	-56811.85115149413	-1422.4798230877839	-55389.37132840634	0.5020623525395691	2020.8376636748578	49.14480986562905	188.5640817280156	16.49684975507529	5.175767615070938	0.29001179184115233	0.17934509649148767	0.1942620962500037	0.3363810154173566	1.4684165817036585	0.7995995489500756	9.240027303733299E-4	0.7880954250794145	9.240027303733282E-4	0.7880954250794137	0.9633634145686805	0.010799595249337858	0.21666388983018872	0.2561385118891755	1.1218202615267612	1.5238188558015897	0.6295969525862808	1.2031486827541737	1.1382149484389263	0.7043458875686518	0.4415972246666665	0.5735442886522812	0.99576580283197	1.9535985748598328	1.4939950118169005	1.0	1.0	1.0	1.0	1.0	1.0	1.0	1.0	0.0	1.0	0.0	1.0	1.0	1.0	1.0	13.0	-55001.199423947146	0.0	0.0	84.0	-1352.2306093738978
69240000	-56843.22844268155	-1435.4431196818612	-55407.78532299969	0.4973696674050584	2020.8423563599922	48.67043413662635	224.4949702985394	17.065911855057784	4.890639820622299	0.2946554401319078	0.17920678264384862	0.1888198454885025	0.33731793173574137	1.0833328085664014	0.782131050455219	9.435665634925814E-4	0.920257110279757	9.435665634925795E-4	0.9202571102797538	0.5468868087258982	2.174460280970283	1.2640774405483575	2.3879737687176594	1.7154460432773406	0.8175886436830896	0.7559844915770719	0.5045021097335594	4.541934789539374	0.1969183293163196	0.025224539505314992	1.1652964611080625	1.6724537913139486	1.1282131199234557	2.2173909308056503	1.0	0.0	0.0	0.0	1.0	1.0	1.0	1.0	0.0	1.0	0.0	1.0	1.0	1.0	1.0	10.0	-55003.50680182426	0.0	0.0	89.0	-1358.7507892556307
69250000	-56866.465764233864	-1447.3270140497805	-55419.13875018409	0.5424566809454046	2020.797269346452	50.118200701158685	181.30808788143796	15.924470427316916	4.953646269158484	0.2909232629105514	0.17837238724723697	0.19329755558179645	0.3374067942604155	0.6927545856844285	0.7526344119447159	9.280366357049701E-4	0.745356188656634	9.280366357049685E-4	0.7453561886566353	1.0708638775243362	0.4408343567579859	1.717109453329729	3.465960786816503	1.995995622918393	1.5196026937713552	0.15328203881624666	0.8799275647994651	0.6725443892198307	1.299538547044779	0.7981710693886495	0.7588071676708144	0.2764106315933265	1.7106489816690964	2.386218569825782	1.0	0.0	0.0	0.0	1.0	1.0	1.0	1.0	0.0	1.0	0.0	1.0	1.0	1.0	1.0	10.0	-55006.32351866401	0.0	0.0	93.0	-1381.145134691525
69260000	-56916.07571280394	-1457.9825666781642	-55458.09314612578	0.4472878676599624	2020.8924381597374	49.83602700987704	231.3075075209031	16.47343985940032	5.145456911749189	0.2902916694528024	0.1810593040473809	0.19253529015939172	0.3361137363404252	0.7192196238156319	0.774433248965356	9.552035831373386E-4	0.9046016022726232	9.552035831373393E-4	0.9046016022726245	1.652134076388748	1.1846662575014881	0.4383220573891398	0.6391366592908597	1.5752000355844828	2.138908042173263	0.3740805183609978	0.9141175677242126	0.1157994462400483	0.28607705370132575	0.794900945350274	1.161227088886828	0.656995039853843	2.322187461047562	1.7626709226532071	1.0	1.0	0.0	1.0	1.0	1.0	1.0	1.0	0.0	1.0	0.0	1.0	1.0	1.0	1.0	12.0	-55045.57352520884	0.0	0.0	84.0	-1382.2789929389528
69270000	-56914.370829811895	-1454.6350140615336	-55459.73581575036	0.5286703355545045	2020.8110556918427	50.444136442970226	279.9962762787236	17.576018398403257	5.197285145301977	0.291395886625283	0.18049297616326818	0.1906030528277264	0.33750808438372254	1.2811733192239623	0.8133665225187424	8.723117031661106E-4	0.9327498676479098	8.723117031661108E-4	0.9327498676479108	1.5436822213942307	0.973560408225008	2.5134541974035316	0.603649417366393	2.4650704014446836	1.0131343528789682	0.8879849518837509	2.0904824327627543	0.927570443672595	0.052256885792998954	1.3827853993083847	1.5409175565634652	0.40978248798045275	2.871387259345663	2.1177657397271523	1.0	1.0	0.0	0.0	1.0	1.0	1.0	1.0	0.0	1.0	0.0	1.0	1.0	1.0	1.0	11.0	-55057.61212144103	0.0	0.0	92.0	-1372.547424825235
69280000	-56905.05047127522	-1440.9549440336662	-55464.09552724156	0.49365722692168273	2020.8460688004757	50.497010421050085	208.6420647751468	16.66124901557768	4.961661922958141	0.2857210348926796	0.17845328932767734	0.19439602565179728	0.3414296501278458	1.2509608979307694	0.812167634977542	8.777750199081128E-4	0.9179182919870362	8.777750199081155E-4	0.9179182919870401	1.1265183258446816	0.2974144627651432	1.7419596476732937	2.722737666482428	1.9661338582856107	0.7147605386406684	0.6617125157645416	0.6545824823308499	3.169540583194184	0.001476365839371306	0.03171161949257958	1.7319790583070982	0.3060982853777685	2.272780515717655	0.8247271837569383	1.0	0.0	0.0	0.0	1.0	1.0	1.0	1.0	0.0	0.0	1.0	1.0	1.0	1.0	1.0	10.0	-55064.786713741014	0.0	0.0	92.0	-1365.3318291776436
69290000	-56904.610050893556	-1446.3904426966892	-55458.219608196865	0.4645374395995174	2020.8751885877978	51.08554361877919	257.7177713937011	17.22728707107027	5.450718712069326	0.29227821821754235	0.17902184662997628	0.1902049410174999	0.3384949941349814	0.9008003494051625	0.7504148388519462	9.042456746513512E-4	0.8682913515648648	9.042456746513501E-4	0.8682913515648635	0.8849159325623202	0.2741389150079389	0.301614745610565	0.16395226047805764	0.9649049305892888	0.8040558580963553	0.5737765313730091	0.8480541394308018	0.8445961212099309	0.21300055323284006	0.03184909027419435	0.6607278130383446	0.2988381522408758	0.9420895427860547	1.0410016160822466	1.0	0.0	0.0	0.0	1.0	1.0	1.0	1.0	0.0	0.0	0.0	1.0	1.0	1.0	1.0	9.0	-55055.96661662811	0.0	0.0	88.0	-1384.4988515171187
69300000	-56905.23651862216	-1442.2268929179768	-55463.00962570418	0.5325190678165562	2020.8072069595808	51.27971107051635	246.87575420853258	17.033679895344665	5.160579275104833	0.2878643646478842	0.17737157491116995	0.1943450304258149	0.3404190300151309	0.648230463265085	0.7432180227058423	9.179696085343534E-4	0.7927833604772482	9.179696085343538E-4	0.7927833604772493	0.6527940716429371	0.031853174844979536	0.8615329085431453	1.1882761823859367	1.8908503923168896	1.2147050530508472	0.3651547058392889	0.6153014578410714	1.6167724760792757	1.1345530043895573	0.03221789986042377	1.3423356973072598	0.4667807840703608	2.0022147111506667	1.20009122357533	1.0	0.0	0.0	0.0	1.0	1.0	1.0	1.0	0.0	0.0	0.0	1.0	1.0	1.0	1.0	9.0	-55071.66043789954	0.0	0.0	87.0	-1378.946356786575
69310000	-56916.37224310575	-1443.3920200050527	-55472.98022310069	0.48599688491877785	2020.8537291424786	50.36462522237591	203.3946482631141	16.199957345855704	5.453797909441596	0.290615982658805	0.17966711160229798	0.18916636398989764	0.34055054174899935	0.7600856664529292	0.7476447856163841	8.898687736998814E-4	0.6969926591655958	8.898687736998801E-4	0.6969926591655955	1.2210073670758106	1.5269721144024104	0.07749637661902635	0.0360268257130388	1.5632035771703523	1.540904152380927	0.5999978809851024	1.4763955990216966	3.0423651744280025	1.4392388541437529	1.1353996720635828	2.6039440233208033	0.18188590963068588	1.6542090933230782	2.576333724414959	1.0	0.0	0.0	0.0	1.0	1.0	1.0	1.0	0.0	0.0	0.0	1.0	1.0	1.0	1.0	9.0	-55066.48898567772	0.0	0.0	92.0	-1379.556299537706
69320000	-56919.920554758006	-1466.7632828649146	-55453.15727189309	0.5092845242360401	2020.8304415031612	51.039535404108946	212.2783188221335	16.251532396911326	5.2495121842496335	0.288734309396529	0.18330503926397623	0.19017505095863316	0.33778560038086153	0.3926948030821341	0.6831398265585117	8.950807244480637E-4	0.8808867693079709	8.950807244480656E-4	0.880886769307971	1.1865328448965369	0.18357845366406939	0.5495508795306935	1.2187258483797658	2.1746902388728153	1.182398601018633	2.1209585183920185	1.6172193641447024	0.21311327036807162	1.0731138684100814	0.4060585350732405	2.0561947262141573	1.5255327902824902	3.496170679375211	2.809957594804887	1.0	1.0	0.0	0.0	1.0	1.0	1.0	1.0	0.0	0.0	0.0	1.0	1.0	1.0	1.0	10.0	-55071.3603021684	0.0	0.0	89.0	-1390.5927367591107
69330000	-56911.579791355325	-1466.3732317565934	-55445.20655959873	0.5587807547509781	2020.7809452726462	51.23874368218859	212.03394117074137	16.42616400143334	4.972061068448802	0.29582415269719714	0.17918497873997913	0.18966817377318504	0.33532269478963855	0.6927950606194664	0.718978655954849	9.212629714088197E-4	0.8978958517802236	9.212629714088192E-4	0.8978958517802224	0.9574420545017048	0.514294652889553	0.8869908485506194	1.1024903268073265	2.059509011781037	0.5232638878809174	0.908636676380825	1.3043079155799977	1.0040938845170675	0.2999604098163935	1.4886232772112886	1.6124696435995776	0.9298684219569527	2.140434622386386	1.5593258580948997	1.0	1.0	0.0	0.0	1.0	1.0	1.0	1.0	0.0	1.0	0.0	1.0	1.0	1.0	1.0	11.0	-55068.151758112996	0.0	0.0	88.0	-1390.987313254982
69340000	-56952.995049910496	-1478.457291972244	-55474.537757938255	0.5171367205872651	2020.82258930681	51.293552440049865	183.62912366934367	15.502901241421165	5.06374234011637	0.2935907502279245	0.1736674927629793	0.19349587776298346	0.3392458792461126	0.4207094606838993	0.6926633132866034	8.757888771141262E-4	0.9193089934120963	8.757888771141263E-4	0.9193089934120962	1.5399681075290634	0.10825194103966775	1.3347374496330535	2.109792819851166	4.711535712073129	2.175838335973381	0.8061630819654629	1.1495853341652973	0.35064820916829625	2.350969086518203	1.0912850442270803	3.1029548583969966	1.358861730387063	3.181217485873041	2.9109795402912275	1.0	0.0	0.0	0.0	1.0	1.0	1.0	1.0	0.0	0.0	0.0	1.0	1.0	1.0	1.0	9.0	-55068.04027079792	0.0	0.0	100.0	-1395.7274941206058
69350000	-56938.043294280964	-1482.325176232362	-55455.7181180486	0.5073255760290459	2020.8324004513684	51.985281517249376	238.59778233843178	16.486262774659895	5.106206922080395	0.291759305058885	0.1781510547327033	0.1930005533821682	0.33708908682624344	1.3888536901579054	0.8127894014341336	8.354654172542667E-4	0.8452210318375284	8.354654172542656E-4	0.8452210318375283	0.870283995000668	0.14562374611472362	0.42796681978460616	4.896063206906976	1.8953912475442174	0.4989666542744957	0.3569443323072875	1.3206902142327943	0.28562698382960977	0.6681717752571424	0.6192535315956994	2.0176920702244883	0.27353416538378095	1.3233666094783025	1.3382000816455226	1.0	1.0	0.0	0.0	1.0	1.0	1.0	1.0	0.0	0.0	0.0	1.0	1.0	1.0	1.0	10.0	-55049.62095376524	0.0	0.0	91.0	-1410.009039973189
69360000	-56897.38251458588	-1462.199296486005	-55435.183218099875	0.5374614771374195	2020.80226455026	51.839287070898386	243.4238798972724	16.766668300605076	6.038563758155876	0.2933851165401607	0.17927198417257412	0.1905695966340138	0.3367733026532512	1.0630699556429486	0.7682483745102071	8.429782032297695E-4	0.7743228607508688	8.429782032297695E-4	0.7743228607508692	0.4502604628335271	0.02133391356692462	0.8875644089652523	0.4247162230478588	1.026046910160186	0.16210794598711617	0.5801088691352926	0.5513001178939324	1.374876138206364	4.892685113135284	0.9185725290992901	0.8471889809565144	0.23788926591259296	0.9931267168932308	0.7135422428853302	1.0	0.0	0.0	0.0	1.0	1.0	1.0	1.0	0.0	0.0	0.0	1.0	0.0	1.0	1.0	8.0	-55033.98849216249	0.0	0.0	93.0	-1400.6938397054917
69370000	-56898.10373691263	-1446.2873793743158	-55451.816357538315	0.4963447970991642	2020.843381230298	51.445390189037326	217.0475672021802	16.48087059074271	4.718229938003545	0.2926816626053218	0.17830865836617518	0.19264023810358136	0.33636944092492144	0.6091719306526775	0.7510156171832888	8.481192622349215E-4	0.7882901225836979	8.481192622349211E-4	0.7882901225836952	0.5333568280764825	0.30486850192141923	1.3544936741664984	3.3179968061584257	1.2881689777243057	0.9740066405496096	1.1657157025707212	0.5155022265273579	0.3381642182382824	1.491280934259214	1.2861073425395226	0.5566480390241616	0.11917523465404213	1.5997740496432589	0.8709050892378309	1.0	1.0	0.0	0.0	1.0	1.0	1.0	1.0	1.0	0.0	0.0	1.0	1.0	1.0	1.0	11.0	-55056.488677929185	0.0	0.0	84.0	-1378.2123785300603
69380000	-56894.71437096591	-1437.9984612216533	-55456.715909744256	0.5883072601822652	2020.751418767215	50.664577089218085	193.61344745356885	16.13296797730533	5.04573637271993	0.2901407833955758	0.1787752584098949	0.1929809076831566	0.3381030505113725	0.643599491397775	0.7333995115637361	8.894225519629245E-4	0.7817074989944212	8.894225519629255E-4	0.7817074989944213	0.6526008743712249	0.09678195930987311	1.79843760539309	1.5775072403926358	1.2847430896699337	0.4983458492662307	0.2398804325014327	0.6488287088968121	1.073240762843391	3.6723805319949974	0.6191788366795404	0.9091296768201055	0.1305064291921134	1.0227296140544244	0.5929935483609945	1.0	0.0	0.0	0.0	1.0	1.0	1.0	1.0	0.0	0.0	0.0	1.0	1.0	1.0	1.0	9.0	-55059.82625982319	0.0	0.0	93.0	-1375.8587631122014
69390000	-56874.644366818065	-1446.169894589458	-55428.474472228605	0.4992392025217251	2020.8404868248756	49.883832177396954	187.92534474413839	16.068763629633185	5.397695556773729	0.29189075190877295	0.1793202386155401	0.19242518420268154	0.33636382527300523	0.9381196643744613	0.7902273601496193	9.374902662524468E-4	0.8211049566763727	9.374902662524431E-4	0.8211049566763722	0.29074094302053727	0.5180802348671423	0.1920938183957403	0.04819734729955302	1.4180695081247225	0.9188270200971561	0.39689331150003954	0.8141816086034174	0.24125567544987916	2.8366614634555547	1.3620774446563013	0.7528639812442867	0.950030327632561	1.3460076905007599	0.5147883799674146	1.0	1.0	1.0	1.0	1.0	1.0	1.0	1.0	1.0	0.0	0.0	1.0	1.0	1.0	1.0	13.0	-55027.85089784398	0.0	0.0	82.0	-1375.312624279429
69400000	-56915.871909999805	-1449.7463358600905	-55466.12557413972	0.5616889136989905	2020.7780371136982	50.299820844356645	203.26712620663596	16.30988559838391	5.6053326553759195	0.292524085924469	0.17478415223761493	0.19153452642558652	0.34115723541232945	0.7552548006560792	0.7427482769735958	8.832512416651682E-4	0.8207259471254977	8.832512416651668E-4	0.8207259471254957	1.3548489129807866	0.08236607443055113	0.9267304751484531	0.016274400518212707	1.5278352911259774	0.5952371635230541	0.5158903951351348	0.8380237699898095	1.2133366683970888	1.916141668286615	0.2844215439639668	0.9006924629293939	1.0476749524583593	1.7456632264466012	1.2362625491406694	1.0	1.0	0.0	1.0	1.0	1.0	1.0	1.0	0.0	0.0	0.0	1.0	1.0	1.0	1.0	11.0	-55053.96602279605	0.0	0.0	86.0	-1381.9587577725265
69410000	-56905.19500534737	-1457.9662272803641	-55447.22877806701	0.4806391424180256	2020.8590868849792	49.865127516973644	192.31021896977646	16.132773894183323	5.084012838180283	0.2916150592618191	0.1821683115223318	0.1900847520502995	0.3361318771655495	0.7284356608228032	0.7452748514943509	8.924944487951509E-4	0.8502135952512356	8.924944487951512E-4	0.8502135952512364	0.8272258928886185	0.02072768124633133	0.7528744216854881	0.666818208182363	1.0526801275102446	0.32261637436666685	0.5070381578108915	0.6030368303848118	3.9443788680995393	1.037215003853933	1.3409448824476344	0.9193313723949066	0.3783426161700451	1.5911564089600683	0.6049265176011855	1.0	1.0	0.0	0.0	1.0	1.0	1.0	1.0	0.0	0.0	0.0	1.0	1.0	1.0	1.0	10.0	-55045.76287188871	0.0	0.0	86.0	-1391.0839808154328
69420000	-56880.58611120439	-1445.1526596795495	-55435.43345152484	0.5128633058493463	2020.826862721548	49.70989017580833	179.30782762906702	15.948049708753604	4.878091992977644	0.294760984917286	0.17746360837275088	0.1906102923729169	0.33716511433704616	1.0867455079693082	0.7600170557618298	9.015293270957116E-4	0.8949151413430734	9.015293270957119E-4	0.8949151413430741	0.5417238587863648	0.06970555724214089	2.3232132758368587	0.31765256983524043	1.8400832710879467	0.9886766157131549	0.4616724758046948	1.15860148709402	1.1487239465133494	0.44441475927998997	0.9760716709546283	1.2343105937730898	0.9741450312571057	1.4646606207248316	0.7995601107873552	1.0	1.0	0.0	0.0	1.0	1.0	1.0	1.0	0.0	0.0	0.0	1.0	1.0	1.0	1.0	10.0	-55039.15661351832	0.0	0.0	89.0	-1375.3918078242498
69430000	-56868.0329188933	-1426.7363866335993	-55441.2965322597	0.49328484834984315	2020.8464411790476	48.82664483028529	181.14483953110155	16.108954952871894	4.933358315208155	0.29057265637033214	0.17949334641185405	0.19134582969832856	0.3385881675194852	0.6583367764827807	0.7277030192984527	9.024825300174078E-4	0.8366381572978969	9.024825300174072E-4	0.8366381572978998	0.5279658986962091	0.20378543219299555	0.6131003559799216	0.16277090087334287	2.430181021147475	1.9568244733883597	0.8069866422621773	0.8789080731576625	0.21794983437154714	0.5213351724200637	1.8173267151529193	1.3477509846514577	0.17580154823066077	1.9551178871033952	1.0093161922677185	1.0	1.0	0.0	0.0	1.0	1.0	1.0	1.0	0.0	0.0	0.0	1.0	1.0	1.0	1.0	10.0	-55047.547382779885	0.0	0.0	84.0	-1361.5837264323688
69440000	-56897.56984008366	-1426.2039019688698	-55471.365938114795	0.46866446872780854	2020.8710615586695	49.00991544693139	171.53769731406044	15.862831858580595	4.633645835985038	0.29559455738645407	0.17652480392031653	0.19555009746585103	0.3323305412273783	1.0292435212180695	0.7723470014766126	9.500921962729731E-4	0.8965731008765301	9.500921962729746E-4	0.8965731008765301	0.3789182925721436	0.14520528863442553	0.3340469794779433	0.7871031512362102	1.0930360820764147	0.5105796848167342	0.5518075696718633	0.6764177154900329	2.9028797850782326	0.5512490626506258	0.9332231398931551	1.2496158878133832	0.3184999018156504	1.3783742850442193	1.9003361655370312	1.0	1.0	1.0	0.0	1.0	1.0	1.0	1.0	0.0	0.0	0.0	1.0	1.0	1.0	1.0	11.0	-55058.408300865674	0.0	0.0	91.0	-1356.0838074132532
69450000	-56865.23888769015	-1415.7408625482838	-55449.49802514187	0.5199989949944264	2020.8197270324029	49.45162087712828	177.11265633345604	16.06089099173794	5.347897621842011	0.29307265717142855	0.17879895455308442	0.18733979973263803	0.3407885885428489	1.3738645679553154	0.7959351724298486	9.276161934834909E-4	0.684191691455231	9.276161934834909E-4	0.6841916914552307	0.9331579599308691	0.35198908516439575	1.4095691124346574	1.4524773321930582	2.6816943715542285	0.9114408223042513	0.982045117981972	1.069642589638459	1.586724030129592	0.7092729922640492	2.6929610423106913	1.467498899233942	0.28073061901112867	4.110231683694589	1.3971396918401624	1.0	1.0	0.0	0.0	1.0	1.0	1.0	1.0	0.0	0.0	0.0	1.0	1.0	1.0	1.0	10.0	-55041.117825327354	0.0	0.0	88.0	-1348.7779225636548
69460000	-56863.96471191326	-1432.9232112045918	-55431.04150070866	0.5406889691753237	2020.799037058222	50.27243119663576	149.5505550001567	15.607903773630241	4.799302073566568	0.29371155714956976	0.17907163056165099	0.1899462810717668	0.3372705312170123	1.0166932633865493	0.795246374686443	9.016473095681325E-4	0.7912003320805924	9.016473095681352E-4	0.7912003320805937	0.29409997769788426	1.7061647568805163	0.13060465437542287	2.1120957357410037	1.3314295106521294	0.6069292017920621	0.8582963428418104	1.0965657135775968	1.6060424378942006	1.1229870704247635	0.2964051940173988	0.9899429332396158	0.8184847937150461	1.2004115180328816	1.317870712672598	1.0	0.0	1.0	0.0	1.0	1.0	1.0	1.0	0.0	0.0	0.0	1.0	1.0	1.0	1.0	10.0	-55028.91232853566	0.0	0.0	86.0	-1367.5422974180285
69470000	-56859.336329420286	-1425.371789718564	-55433.96453970172	0.5274706085099482	2020.8122554188874	50.39381611616796	185.90791691058152	16.021031952912793	4.971260353672576	0.29191266064174093	0.17888666061584596	0.19384189292809922	0.3353587858143137	1.1439387070137093	0.774089168775818	9.011051409944204E-4	0.7281252192029596	9.011051409944198E-4	0.7281252192029575	1.1647447323358844	0.6249702987968848	0.2956322825597107	1.4309194393481879	1.7923877446714227	0.7231578112529771	0.6122496405990971	1.2050346408638166	0.5890373471059567	0.8695140439595644	0.4343214893562654	1.123953733971338	0.488049490132213	1.5059083540330005	1.626312875475236	1.0	0.0	0.0	0.0	1.0	1.0	1.0	1.0	0.0	0.0	0.0	1.0	1.0	1.0	1.0	9.0	-55051.14578604257	0.0	0.0	85.0	-1365.5696179801123
69480000	-56900.147922978125	-1413.7393554355626	-55486.40856754256	0.5453746495429062	2020.7943513778544	50.033512707725876	266.497875422904	17.800384504992717	5.107291967446764	0.29322331542234487	0.17545651301501128	0.19241456362888243	0.3389056079337613	0.6596054740848424	0.7418827977034178	9.349952513501463E-4	0.8325366332371822	9.349952513501462E-4	0.8325366332371826	0.5759238593769226	2.7747146155254714	0.32466310987037605	0.8910693174113594	1.0850513644181983	0.6898971895041586	0.5633440156244016	0.7517012035417486	0.6312714401092349	2.7027089630000054	0.020321239571483015	0.57182999517683	0.35619339388648247	0.9668262067989297	0.40178356766735646	1.0	0.0	0.0	0.0	1.0	1.0	1.0	1.0	0.0	0.0	0.0	1.0	1.0	1.0	1.0	9.0	-55096.28326357279	0.0	0.0	84.0	-1350.6368636417155
69490000	-56874.00111628659	-1423.3581641118813	-55450.64295217471	0.48736556449713303	2020.8523604629002	49.40101767447973	224.6804326232885	16.983324561315147	5.130053234368237	0.290841933968244	0.18099223447215163	0.1895551778929788	0.3386106536666254	0.6803436572338327	0.757711021650098	8.972547318645791E-4	0.9539065278799911	8.972547318645795E-4	0.9539065278799909	0.42754239412958894	0.7588994650891303	1.3518270464766995	0.310122811807989	2.7205986737248304	1.3455011110188686	0.9284476579321256	0.9475940793066681	1.2330231155339224	1.6645564895406537	0.7687015159163718	1.6194259540312035	0.988418288414995	1.353035310337219	1.470617570819264	1.0	1.0	0.0	1.0	1.0	1.0	1.0	1.0	0.0	0.0	1.0	1.0	1.0	1.0	1.0	12.0	-55054.91246635371	0.0	0.0	89.0	-1343.8155213030043
69500000	-56879.08250581703	-1413.320877248709	-55465.76162856832	0.4970613212753926	2020.842664706122	49.8836730045377	240.12338544364397	17.162935940803052	5.163265413188591	0.2961101517907055	0.17841317733540135	0.18813715914063556	0.33733951173325744	2.6635728478907748	0.8282338871336549	9.341738456908927E-4	0.7660441665883315	9.341738456908907E-4	0.7660441665883307	1.0878973656778645	1.148783527320745	1.2055330674728233	0.10096216632606857	1.1697504280268716	1.7871925966609046	0.3998548440884313	2.065518410063091	3.661545941844256	0.12004594112620726	2.4729313853165373	1.0253392469458011	0.42584398563249926	0.9805838792813947	1.3373414002732906	1.0	0.0	0.0	0.0	1.0	1.0	1.0	1.0	0.0	0.0	0.0	1.0	1.0	1.0	1.0	9.0	-55065.32194611694	0.0	0.0	85.0	-1344.1056310063825
69510000	-56845.886298125035	-1411.455442839847	-55434.43085528519	0.4854363712023708	2020.8542896561949	50.06498612616142	241.83504435093135	17.12923124873587	5.632618572711557	0.29618603260126947	0.17547118346639198	0.1898334343002761	0.33850934963206225	0.6385063171087489	0.7561289337142549	9.35936146688497E-4	0.8575911441248809	9.359361466884982E-4	0.8575911441248819	0.7933438013913802	0.10462180806385825	0.8724765410627954	0.5842275614087744	0.7859390831146077	1.3195431178824346	0.3184253386336949	0.6746010205921825	0.8345254296037915	0.28891822507400805	0.4549975479097125	0.8599611357805389	0.2674718092633631	1.015582851451569	0.44711570920942706	1.0	1.0	0.0	0.0	1.0	1.0	1.0	1.0	0.0	0.0	1.0	1.0	1.0	1.0	1.0	11.0	-55039.179180170024	0.0	0.0	89.0	-1346.6147396266585
69520000	-56838.38788481857	-1409.6373446806535	-55428.75054013792	0.5160995697861934	2020.8236264576112	49.64899142342371	222.75205358560717	17.097418037416535	5.274772095215401	0.2906065853964706	0.18349682913022475	0.19137819780924367	0.3345183876640607	0.6717303623495975	0.7379540759787522	9.16897890207607E-4	0.9346103313521331	9.168978902076051E-4	0.9346103313521331	0.4563529750052191	0.10010841319038055	0.9163303464455294	0.5762551092852484	1.1788803424422267	0.4428255583098974	0.41444607468354383	0.9325905354156445	1.1398239350642867	1.0851550568487776	2.90813300025001	0.819288727175352	0.24636288534663775	1.3774955390002854	1.1292238593807133	1.0	0.0	0.0	0.0	1.0	1.0	1.0	1.0	0.0	0.0	0.0	1.0	1.0	1.0	1.0	9.0	-55036.858678380246	0.0	0.0	88.0	-1341.4259322209314
69530000	-56852.71746542545	-1421.1893151842055	-55431.52815024124	0.4937048521143279	2020.8460211752829	48.98929635780218	212.58155863960303	16.955717955932563	5.443442834797584	0.29019928159984293	0.18160041569706456	0.19065857872738762	0.33754172397570464	1.2305215121986903	0.7685657819236321	9.098958460451222E-4	1.0511717879107236	9.098958460451203E-4	1.0511717879107214	0.9353193065216225	1.974837881496902	0.9263484844524422	2.5366086686434204	0.8834684334169615	1.2443125843193095	0.8231299610977499	0.728526831722479	0.260851975989658	0.3754425455547579	1.5061160652406866	0.707111172116012	0.3539871380541178	1.5363628336594681	0.35408457429281953	1.0	0.0	0.0	0.0	1.0	1.0	1.0	1.0	1.0	0.0	0.0	1.0	1.0	1.0	1.0	10.0	-55055.349265954144	0.0	0.0	86.0	-1343.3049764496975
69540000	-56875.980488599096	-1418.3998903886095	-55457.58059821049	0.49120419235477625	2020.8485218350424	49.49635939695327	232.13022170426441	17.46155999908666	5.4751387234138695	0.2870488814461836	0.18167612373581857	0.19488583736883144	0.3363891574491661	0.6336655828530795	0.7477420270487524	9.337695366363965E-4	0.646970270940007	9.337695366363978E-4	0.6469702709400071	0.899156565222094	4.030560912554086	0.30638570713792884	2.651426830618846	1.2875782946773533	1.1035033012112403	0.8475351123687493	1.0288854127424116	0.5979721791039767	0.16355984067251444	1.3101731008505544	3.508661323849836	1.0713461949562988	2.3156417702972165	1.4971005622089906	1.0	0.0	1.0	0.0	1.0	1.0	1.0	1.0	1.0	1.0	0.0	1.0	1.0	1.0	1.0	12.0	-55065.613865994696	0.0	0.0	84.0	-1349.3854833200041
69550000	-56884.43233991957	-1433.5077944521956	-55450.92454546737	0.4935717925547279	2020.8461542348425	50.25532196797184	239.32562595319712	17.12122089205957	4.778466697336488	0.29173668773401923	0.18062449809128953	0.187750981235113	0.3398878329395781	0.5053069762411087	0.7301856461774756	8.921743713814907E-4	0.719956942232438	8.921743713814908E-4	0.7199569422324402	0.20903130481576707	0.11655700683787547	1.6020812112429885	0.4272062819567727	2.9878960471734435	1.8345657849851718	0.9296897507934897	2.477564297242325	0.2857579183564645	0.6635766790519403	0.9705184821821884	1.585103320250871	0.7650043579240513	1.8367999066578236	1.5926417683590297	1.0	0.0	0.0	0.0	1.0	1.0	1.0	1.0	1.0	0.0	0.0	1.0	1.0	1.0	1.0	10.0	-55063.996075800096	0.0	0.0	82.0	-1369.515499584582
69560000	-56880.71664159324	-1434.8365951911105	-55445.880046402126	0.5610163023234903	2020.778709725074	50.13665184565553	232.1310387921751	16.953638383177143	4.8171007239567265	0.29146312836777166	0.17929217967526925	0.19279993708858115	0.33644475486837777	0.7745859496034558	0.7639078923687593	8.811790228775657E-4	0.7697275131200279	8.811790228775647E-4	0.769727513120027	0.8326312713653031	0.1439727598060812	1.4891391262404348	0.5521091558018885	1.4114027580176687	1.394818443256805	0.5946784929639496	0.8851875746394369	0.4282703107057721	0.5412568571100238	3.1299254673094743	1.054502408699921	1.1145238195235545	0.9951342541315872	1.4936634894330296	1.0	1.0	0.0	0.0	1.0	1.0	1.0	1.0	0.0	0.0	0.0	1.0	1.0	1.0	1.0	10.0	-55079.9951301225	0.0	0.0	80.0	-1370.1052415945537
69570000	-56886.46199629266	-1405.316554411096	-55481.14544188156	0.4995334680256304	2020.8401925593716	49.761437731567966	198.81667369761277	16.372284215075688	5.06664973161979	0.29064891476372545	0.1783162941276586	0.1897308859347876	0.34130390517382814	1.3914188256252176	0.8078020193030808	9.516271397326757E-4	0.6210538027663454	9.516271397326765E-4	0.6210538027663451	0.5838191788783269	0.04875175581229989	0.6639406007874179	0.20122704121251694	1.4261474374331424	0.7378556598025906	0.48148245430252745	0.3637602153373247	0.20881983367657234	1.664325878283834	1.065506698234068	1.327689240381589	0.41326453643197236	1.1071414309420764	0.3927028239184741	1.0	0.0	0.0	0.0	1.0	1.0	1.0	1.0	1.0	0.0	0.0	1.0	1.0	1.0	1.0	10.0	-55091.84792105126	0.0	0.0	84.0	-1352.6078132700688
69580000	-56906.663702041544	-1434.1006203919328	-55472.56308164961	0.5167100354409548	2020.8230159919563	49.98915006581265	280.8072139367524	17.77388290859021	5.343933222877948	0.2934597404447008	0.1771358503968842	0.19320828159458928	0.33619612756382555	1.1339766898409511	0.7882359346278117	9.214012553742632E-4	0.8633551300429398	9.214012553742616E-4	0.8633551300429388	0.4745731277971384	0.9617357550328981	0.3680298312127251	1.3593815506298788	1.3056837877767553	0.9688337954425443	0.39652427223790726	0.5944954581862758	1.0861181598625231	1.3867470751807156	2.382709242942656	0.6960888582472269	0.45294106924598965	1.90072848558865	0.22285936672249487	1.0	0.0	0.0	0.0	1.0	1.0	1.0	1.0	0.0	0.0	0.0	1.0	1.0	1.0	1.0	9.0	-55082.729157742666	0.0	0.0	91.0	-1367.1606933626695
69590000	-56893.87624185434	-1432.7592780324203	-55461.11696382192	0.49809916106103325	2020.8416268663364	50.838298559837234	258.87777152438485	17.18221905309339	5.780710482302874	0.2897893593161718	0.17946414591303	0.19118973261096595	0.33955676215983205	1.2616751742505687	0.7991495136451007	8.488900794382764E-4	0.8311016787878482	8.488900794382784E-4	0.831101678787849	0.5285226924736691	0.5423497797031127	0.3505913714025481	0.6951142041514047	0.9881912683285157	0.8703176982249451	0.24445495223150093	0.14989660370112046	0.275718867432903	0.5241764997786816	0.6223473681214147	0.627175827869809	0.28641692037371264	1.3255283818245986	0.15968286303110438	1.0	0.0	0.0	0.0	1.0	1.0	1.0	1.0	0.0	0.0	0.0	1.0	1.0	1.0	1.0	9.0	-55057.11053749299	0.0	0.0	94.0	-1372.8376722813093
69600000	-56890.94796622505	-1438.8383261314937	-55452.10964009356	0.4469772048960041	2020.8927488225013	50.49334231768363	218.68289085805117	16.912054663098413	4.977015870243079	0.29191947614483466	0.17908432905921184	0.19092469161130746	0.33807150318464585	1.3769180275263884	0.8135773701421221	9.046135591686638E-4	0.8114733463766074	9.04613559168663E-4	0.8114733463766065	1.4039217105046113	0.5363476444533182	1.107714574329088	0.12625082977013066	1.754624976396396	3.010708523421282	0.4309929759405723	1.7152668574612202	0.7124835501193332	0.11907271529979524	0.20508727580980587	1.2521210704399066	0.25684580640154375	2.2232670816028666	1.0177761789880637	1.0	0.0	0.0	0.0	1.0	1.0	1.0	1.0	1.0	0.0	0.0	1.0	1.0	1.0	1.0	10.0	-55044.962513555576	0.0	0.0	90.0	-1370.7008752780234
69610000	-56898.637994954355	-1451.1530648825608	-55447.4849300718	0.4552211495451117	2020.8845048778521	50.08429059208871	237.61858239110074	16.989131909012006	5.019412661237737	0.28876340444671045	0.17848212840632083	0.19370617280999397	0.33904829433697464	1.8213336229015935	0.8016152361532884	8.815194328470619E-4	0.9398420370521674	8.815194328470612E-4	0.9398420370521656	0.902907483267357	0.8792677665921088	0.1885687906194275	1.7704939813330884	2.356905494447252	1.83135826109329	0.3394893877104474	1.0596515590458373	3.1954170286027335	2.263421179638943	0.21842199419677233	2.1445875539733685	0.871031291704488	1.8862436441390866	1.1362665763183106	1.0	0.0	0.0	0.0	1.0	1.0	1.0	1.0	0.0	0.0	0.0	1.0	1.0	1.0	1.0	9.0	-55046.145056786765	0.0	0.0	92.0	-1372.6607622162087
69620000	-56888.9249031198	-1448.2312401313736	-55440.69366298842	0.4910550050919648	2020.8486710223053	50.8031418784249	182.35496661370274	16.155615003083177	4.8594836120887335	0.2928769955497378	0.17699931385702528	0.19069529827832493	0.33942839231491184	2.8910597952214916	0.8424427008744554	9.011412301874019E-4	0.8420142798114996	9.011412301873994E-4	0.8420142798115005	1.0505984566327033	0.06308391571871683	0.010378240368944415	0.8065902372665373	1.761731317374873	0.928412341205145	0.3406495436449662	0.6662121585361972	0.8347127609771096	2.1658120491429758	1.5175004907199283	1.0093018620160445	0.6169690650633682	1.7642183628978558	0.9339363437773176	1.0	0.0	0.0	0.0	1.0	1.0	1.0	1.0	1.0	0.0	0.0	1.0	1.0	1.0	1.0	10.0	-55049.68043824595	0.0	0.0	87.0	-1376.871694862406
69630000	-56908.675874130284	-1454.220620760058	-55454.45525337022	0.4713482412792716	2020.8683777861181	50.256418485856955	234.0003072411064	17.148273638640774	5.054043092850582	0.29352195675284026	0.18058496785083783	0.1880777479005371	0.33781532749578463	0.6959730443244854	0.7602108036215829	9.283764051816896E-4	0.9028593715607702	9.283764051816909E-4	0.9028593715607707	1.9488101516166094	0.6407441344494573	0.6678215705172911	1.3539588568089074	2.7130149562763886	2.1153101176326583	0.7404548814171144	1.007145674244733	0.1295255902385762	1.4970899463109062	0.7911689756841108	1.010719574913197	1.0878245852082158	2.396190854810197	1.2975055242358073	1.0	0.0	0.0	0.0	1.0	1.0	1.0	1.0	0.0	0.0	0.0	1.0	1.0	1.0	1.0	9.0	-55063.53482060631	0.0	0.0	92.0	-1381.348580468799
69640000	-56903.63902188714	-1432.5443406018258	-55471.094681285314	0.487064051703956	2020.8526619756933	49.70768474185834	167.60418685557394	15.650946602710128	5.832193595001928	0.2933932410632885	0.17480552483184397	0.18883130580972696	0.3429699282951404	0.7131552875008604	0.7538652006446687	8.973020205505876E-4	0.8997023589682531	8.973020205505895E-4	0.8997023589682528	1.0181324137844439	0.271203930345767	0.7152634397195613	0.1330962621299541	0.8984480578710246	0.5386725632315086	0.2498064543739567	0.37511534955473674	0.5187404134447441	0.03338244611003312	0.8826734595415969	0.7805738114531237	0.2849001073585878	1.3151592548404218	0.8741297194276011	1.0	0.0	0.0	0.0	1.0	1.0	1.0	1.0	1.0	1.0	0.0	1.0	1.0	1.0	1.0	11.0	-55061.30664834416	0.0	0.0	97.0	-1366.8024021107212
69650000	-56880.25057773557	-1452.3928431152808	-55427.85773462029	0.5229088261687898	2020.8168172012286	50.067916042719546	151.90708733839307	15.283549552823004	4.369714543156603	0.2878733107836742	0.18182033288258645	0.19323989007657408	0.3370664662571652	0.7184265470460336	0.7344531839711731	8.852205184730723E-4	0.9044693947818101	8.852205184730705E-4	0.9044693947818091	1.5652963513734026	0.15650227145413362	0.20612374477466525	0.08679226613123735	1.4123470858891403	0.6081522622686473	0.6894216806147414	0.7448795090377521	0.9851834481093	1.0311523413205652	0.9578757654383747	1.042730393601953	0.5712625316584627	2.583938458928508	0.6582831477063156	1.0	1.0	0.0	0.0	1.0	1.0	1.0	1.0	0.0	0.0	0.0	1.0	1.0	1.0	1.0	10.0	-55032.744706308644	0.0	0.0	92.0	-1384.3312661982318
69660000	-56916.50447185072	-1458.4698226883966	-55458.03464916232	0.4750628335576571	2020.8646631938398	50.63316066430423	185.1523859076153	15.79867011050639	5.4756896834808515	0.29171999872081494	0.17561435137961856	0.19657110090735308	0.33609454899221325	0.6000162148355881	0.7029421502616245	9.23932856817861E-4	0.937010192872271	9.239328568178616E-4	0.9370101928722729	1.4067337834426177	1.4747652317770894	3.0207072345233708	1.2956837082994057	1.1665194876029685	1.0909674689808975	1.074703584007084	0.41528203121502955	2.4176552188042844	0.1799795598159392	0.23703794180272456	0.5847459926854754	0.5688734300401335	3.0131955026263975	0.7328510046253223	1.0	0.0	0.0	0.0	1.0	1.0	1.0	1.0	0.0	0.0	1.0	1.0	1.0	1.0	1.0	10.0	-55063.278227678755	0.0	0.0	97.0	-1382.580840539562
69670000	-56925.6251176039	-1458.1028466594864	-55467.52227094441	0.4763620717986146	2020.8633639555987	50.47516626818299	191.03908866003005	15.958590938152437	4.774042285380361	0.29080157569807114	0.1831388646950655	0.1939191351316909	0.3321404244751722	0.4805720622340573	0.7352590804744714	8.690185767302929E-4	1.0249940255088055	8.690185767302922E-4	1.024994025508804	0.6903054406366906	3.1953334010019048	0.6258946432882947	0.15186547611605458	0.7346217097141174	1.0286838544901966	0.3418823002243811	1.190764631712897	4.848205677858723	0.3210520650448183	1.6708701214502166	0.2598519411405041	0.43851841398676106	2.2427966876198773	0.5324915027156687	1.0	0.0	0.0	0.0	1.0	1.0	1.0	1.0	0.0	1.0	0.0	1.0	1.0	1.0	1.0	10.0	-55072.42089218492	0.0	0.0	93.0	-1378.6795929377986
69680000	-56904.338606554425	-1480.7483606302198	-55423.590245924206	0.47128537490974354	2020.8684406524876	51.02340846826659	241.68064897687913	16.56716932346752	5.279538732681613	0.29432344254596104	0.17960805034122246	0.18994486004489536	0.3361236470679209	0.8426926038323729	0.7723760405162408	9.24166216674259E-4	1.1390296615380733	9.241662166742594E-4	1.139029661538078	1.1303022651091497	1.2189591917642038	1.6686626958803303	2.568223027596075	0.5889094336075907	1.7141482219804896	0.5399976741442702	1.0433533065959615	0.05876286957000257	2.601396328352124	0.7876171672870894	0.9592480935922753	0.5773840364973123	1.9292423148575353	1.1305388571733277	1.0	0.0	0.0	0.0	1.0	1.0	1.0	1.0	1.0	0.0	0.0	1.0	1.0	1.0	1.0	10.0	-55045.82701548421	0.0	0.0	91.0	-1393.5480942326105
69690000	-56926.78947015361	-1469.4307570381786	-55457.358713115435	0.4931338268699439	2020.8465922005273	51.200140970931706	206.1518759757327	16.231637305415926	5.629394818310502	0.29550323023474556	0.17928001615870023	0.18994575597579527	0.33527099763075874	1.201976429633356	0.8006373413347716	8.635788227029656E-4	0.8958505465553428	8.635788227029669E-4	0.895850546555343	0.5388059489813898	0.7837066435855994	0.5341494473384691	0.027639278571955354	1.524220367805118	1.1856143398313874	0.3133805739287986	0.8519516856800977	0.33915883904809513	1.5128142926002346	0.5600353658661492	0.893360222592216	0.3402953938382958	1.795948396917532	0.8019867810819037	1.0	0.0	1.0	1.0	1.0	1.0	1.0	1.0	1.0	1.0	1.0	1.0	1.0	1.0	1.0	14.0	-55070.35961538002	0.0	0.0	88.0	-1390.9861415510766
69700000	-56939.54788155986	-1486.776723357041	-55452.77115820282	0.4795471473292858	2020.8601788800681	51.09267850324717	201.51484707780355	16.09394966932985	5.302827199799871	0.2945520567949996	0.17889797461038098	0.19125267345973854	0.3352972951348807	0.9574573860765823	0.7924484879322402	8.732095101255124E-4	0.9706598339315253	8.732095101255153E-4	0.9706598339315287	1.6828597304844608	1.730929664998043	0.7623447347284045	0.6805526239349268	1.400986341246782	1.947273476162609	0.8016352487058466	1.7434977140284262	0.6838564300096471	0.4561144594747116	0.716429556999131	0.5162842943011302	1.3329051655471185	2.444513514293756	1.0828124439654858	1.0	0.0	1.0	0.0	1.0	1.0	1.0	1.0	1.0	1.0	0.0	1.0	1.0	1.0	1.0	12.0	-55068.29350416353	0.0	0.0	85.0	-1404.1944119982313
69710000	-56958.24759192323	-1467.8802661257505	-55490.36732579748	0.5111563333254936	2020.8285696940718	50.61104973050735	160.60116447478885	14.994108684274023	4.921460400052847	0.2911992456493782	0.17921315884519098	0.1959121194768088	0.3336754760286218	1.0559327416923912	0.7746284306329104	9.219607855954448E-4	0.7485441682079848	9.219607855954443E-4	0.7485441682079838	0.6806662039312479	0.1972864408951424	1.005053074587326	3.835697000751574	0.7938720780250805	1.2709002330394013	0.3583971867630091	0.5635584537718501	0.573513506447402	0.4333556896517411	0.5826126128863917	1.7073145099355662	1.0624941330651463	1.398071255747253	0.45792067260250846	1.0	0.0	0.0	0.0	1.0	1.0	1.0	1.0	1.0	0.0	0.0	1.0	1.0	1.0	1.0	10.0	-55067.639662741334	0.0	0.0	94.0	-1404.8108829043565
69720000	-56924.95211318613	-1487.5894649364316	-55437.3626482497	0.48952477983943066	2020.8502012475578	51.06788159146615	164.40061605563037	15.263653502824294	4.569215933672587	0.2921596469439918	0.18063141100372143	0.19038525110447285	0.3368236909478137	0.5353891588068093	0.7323584875694229	8.590634027570616E-4	0.9346598634798906	8.590634027570596E-4	0.93465986347989	1.1061083451078095	1.1451180211228364	0.8520757642434932	1.0043729829415355	2.1398819973594576	1.1910115321663024	0.6291810381257174	0.9193163358916645	0.4771417950267712	0.12779382019804159	0.19259684046356407	0.42678518857580633	1.052522026491529	2.729313991537666	0.7505159975602151	1.0	0.0	1.0	0.0	1.0	1.0	1.0	1.0	1.0	1.0	1.0	1.0	1.0	1.0	1.0	13.0	-55032.59608503382	0.0	0.0	93.0	-1408.9431044660923
69730000	-56910.50219554555	-1483.1826027886714	-55427.31959275688	0.46853150333137566	2020.871194524066	50.54750038456244	184.17947703957083	15.812016798609807	5.586694340042869	0.29186189034645593	0.18386405663975935	0.19215158554058803	0.3321224674731965	0.657182841105717	0.750036790765145	9.275826879666944E-4	0.9729208280722167	9.275826879666961E-4	0.9729208280722151	2.795728507159645	0.0277418008739259	0.28456841864117294	0.7642939891696151	2.415770607070207	3.7791258837338977	0.5967984957682544	1.0345056974455555	1.3257490992050243	0.5373335000200238	0.8820283176430538	0.8595007743861892	1.491913633209753	1.008965376427562	2.429036029688619	1.0	0.0	1.0	0.0	1.0	1.0	1.0	1.0	0.0	1.0	1.0	1.0	1.0	1.0	1.0	12.0	-55040.93333125728	0.0	0.0	85.0	-1399.376595182337
69740000	-56893.92839144651	-1464.7845822045715	-55429.14380924194	0.5503107035718382	2020.7894153238256	50.54843079735823	150.91856015922158	15.084518794023497	5.173385918207185	0.2926462641268102	0.17674638197978604	0.19599941457869435	0.33460793931470917	1.1734951744778261	0.7811364001202573	9.096857217001373E-4	0.6974513213501846	9.096857217001393E-4	0.6974513213501868	0.8489788060842369	0.18073304568951065	0.8080417582067669	0.15748160326499597	1.7635849962618297	2.0686562425187742	0.5589672572242005	0.7831216629434002	0.5310338305711296	0.4510321487828924	0.2710282104441198	0.9341005862895819	1.833811588484822	3.301715812407138	1.743435106516116	1.0	1.0	1.0	1.0	1.0	1.0	1.0	1.0	1.0	1.0	1.0	1.0	1.0	1.0	1.0	15.0	-55036.52910675116	0.0	0.0	80.0	-1390.6714393321079
69750000	-56942.47783198089	-1472.2887005125308	-55470.18913146836	0.5631682307879278	2020.7765577966095	50.95886076274393	130.9048927296606	14.580848259807656	5.538871025681984	0.2894182395746087	0.18030054386426186	0.19122362916065444	0.33905758740047476	0.6935797510412705	0.766893293657605	8.953647053570616E-4	0.9193202345130792	8.953647053570633E-4	0.9193202345130776	1.0400547446033912	0.5536948450577862	0.30536962257341277	0.5596103189069336	1.017319665436798	0.9254558860855998	0.24693875363473888	0.21074938628384685	0.14277109502760313	0.497199078910396	1.6083987259978425	1.122222866449077	0.6815939054303068	0.8274570848646235	0.578003559821894	1.0	0.0	1.0	0.0	1.0	1.0	1.0	1.0	1.0	1.0	0.0	1.0	1.0	1.0	1.0	12.0	-55076.226791867404	0.0	0.0	89.0	-1401.0559988686477
69760000	-56918.256294391875	-1476.7308590629796	-55441.5254353289	0.5640908817389958	2020.7756351456583	51.00281277156626	172.42640666029823	15.374514263065315	5.022926819601375	0.2945881251224119	0.17747047150231182	0.19563732188498995	0.3323040814902862	0.9025315007499454	0.7834133818180162	8.844525737331844E-4	0.8392720355935743	8.844525737331834E-4	0.839272035593574	1.6222664682703496	0.7895013473690583	0.9863694325084865	0.15176377512671538	0.765546250529792	1.2828074012160449	0.3170632945572308	0.2877387177738873	1.2540067584742667	0.9397383531524698	0.07747735436983354	0.9173060727672018	0.6214884253480821	1.675844247163461	1.041874167556336	1.0	0.0	1.0	0.0	1.0	1.0	0.0	1.0	1.0	1.0	1.0	1.0	1.0	1.0	1.0	12.0	-55039.60977372981	0.0	0.0	90.0	-1406.6103843426476
69770000	-56939.24586942869	-1515.5436122234619	-55423.70225720523	0.5442704952725993	2020.7954555321246	51.75622318662781	154.23366084430359	14.860878076827303	5.640755160657256	0.2946307973124728	0.18141520102239397	0.188128877947123	0.33582512371801004	2.111894031794299	0.8273924656337266	9.130098455069338E-4	0.8859242137545162	9.130098455069351E-4	0.8859242137545155	0.7285633453671496	0.721704145372994	1.2618886572395842	0.2380548251685746	3.9338116430047587	3.0458418640834273	0.8652282522717291	1.2339902623528582	2.0966919792822822	0.49181404107589893	0.7771532618983114	0.9902525555746658	1.0969964063406308	2.025461693781649	1.628087035640184	1.0	1.0	0.0	0.0	1.0	1.0	1.0	1.0	1.0	1.0	1.0	1.0	1.0	1.0	1.0	13.0	-55020.15837727298	0.0	0.0	84.0	-1429.0378772836282
69780000	-56896.970061683074	-1465.6138320260873	-55431.35622965699	0.5274640496118034	2020.8122619777855	50.369176463092856	167.94353691497633	15.563557858761426	5.369780939246743	0.2949777195850117	0.181579445040274	0.18944362228488748	0.33399921308982666	1.014916392183949	0.7713476899929803	8.718499663764974E-4	0.8551408386488444	8.71849966376497E-4	0.8551408386488444	1.2017490320489141	1.4416725570011248	1.6579684070172738	3.5413881311533584	1.6213646684776917	2.266057198788149	1.5740450890872786	0.635133877670717	0.632348664593173	0.7772972776571132	0.4057027484595262	0.9007159532756237	1.3216481186888074	4.031732743672952	1.0855707094175686	1.0	1.0	0.0	0.0	1.0	1.0	1.0	1.0	1.0	0.0	1.0	1.0	1.0	1.0	1.0	12.0	-55028.039465561575	0.0	0.0	91.0	-1384.551873702216
69790000	-56905.32340077931	-1466.2435320611828	-55439.07986871812	0.5131924421636177	2020.8265335852336	51.33564411118628	219.60722100906602	16.565378299361296	5.642849783395079	0.2929216585790865	0.17979413391722088	0.19018406860997425	0.33710013889371826	0.4192286012421548	0.6665210440956155	8.623807230076614E-4	0.7497117222612558	8.623807230076611E-4	0.7497117222612547	1.9017839578186753	0.6663997820728906	2.110382714467845	0.3344640503867717	2.1832618183358212	1.8979794586377727	0.6470055805259689	0.8981050044133989	0.08838231739725212	0.5298096393749449	0.23851078963668482	1.3994191468612196	0.8103985672488407	3.471025066344366	1.308718704871502	1.0	1.0	0.0	0.0	1.0	1.0	1.0	1.0	1.0	0.0	1.0	1.0	1.0	1.0	1.0	12.0	-55040.622132845034	0.0	0.0	94.0	-1395.292562999462
69800000	-56961.39164800168	-1514.6103902761074	-55446.78125772557	0.4816120356129218	2020.8581139917844	51.662156359805685	199.05994714370652	15.977344765345679	5.893028076718434	0.29364071716051077	0.1778419855812763	0.19069600862228098	0.3378212886359318	0.47011792936130964	0.6708959937182013	8.673904287754981E-4	0.9482759861705047	8.673904287754967E-4	0.9482759861705056	0.9716844481157978	0.5027700385797997	2.2723306850814895	0.47881303132189135	3.295378008812484	1.6751678217711083	0.8184878496904968	0.8829093542932298	8.626045433292566	0.8137477036260745	0.8319859688027544	1.7108213044522491	0.48475095676238183	2.8949849577695486	1.4057672304649054	1.0	0.0	0.0	0.0	1.0	1.0	1.0	1.0	0.0	0.0	0.0	1.0	1.0	1.0	1.0	9.0	-55058.72327846673	0.0	0.0	92.0	-1430.2467878915113
69810000	-56925.96448059279	-1477.2947826957209	-55448.669697897065	0.5000113466340895	2020.8397146807633	51.58341812792517	196.52352067829247	15.87476952134561	5.283527395315303	0.29112639288054126	0.17717299532811032	0.1920179782714833	0.339682633519865	0.3262410989108953	0.6232160438544155	9.176632560634607E-4	0.8678561571505925	9.176632560634624E-4	0.8678561571505936	1.0081990630616116	0.14969053226149687	3.4639870805937307	0.2710754150807945	1.0257660454505093	0.5098581974373961	0.415850345687043	0.40489860800627114	0.22486233383967566	0.4467156570322971	0.5082319943820064	0.7883215508077102	0.4288647434210596	1.4530148768307647	0.5497731870880695	1.0	1.0	0.0	0.0	1.0	1.0	1.0	1.0	0.0	0.0	0.0	1.0	1.0	1.0	1.0	10.0	-55068.274172811	0.0	0.0	86.0	-1411.699337546054
69820000	-56885.23427263095	-1451.2045167926285	-55434.029755838324	0.5205620579332751	2020.819163969464	51.057034516037405	208.83559111280252	16.553714411512285	5.107541758061189	0.2917807853902616	0.1770570009106179	0.19071126957290663	0.3404509441262137	0.4810669882386421	0.6938051213380678	8.85657758993974E-4	0.9674883112059871	8.856577589939744E-4	0.9674883112059892	0.8347736829565784	2.602519623158334	1.554355195198851	0.5327662755410443	1.1400961034841879	1.690262224680986	0.5258407332268175	0.9623695417474896	0.08434610119289708	0.15337331998457004	1.0701566966908787	0.826163998390321	0.21033273510716605	1.5659666585432623	1.442994522543991	1.0	0.0	0.0	0.0	1.0	1.0	1.0	1.0	1.0	0.0	0.0	1.0	1.0	1.0	1.0	10.0	-55044.50730673895	0.0	0.0	87.0	-1377.0430104418651
69830000	-56889.18732215941	-1444.419956453404	-55444.767365706	0.5190311613855457	2020.8206948660118	50.64166242776949	146.99650886589794	15.396332255481289	5.0681114390297495	0.291998636158047	0.18050022063023835	0.19321975156982485	0.3342813916418895	1.405991291329456	0.779956101019863	9.1504658091424E-4	0.6973478769598067	9.150465809142415E-4	0.6973478769598057	1.1133590521979078	0.5373950674779338	1.358955033571222	0.048136679223772884	1.5406326657642184	1.2150531448918789	0.4649317761040249	0.48964025757183627	0.546796093238954	1.1091974896314036	0.39356603519452626	0.5831344438783553	0.7466459208837763	2.9805309100631883	1.5437124491131	1.0	1.0	0.0	0.0	1.0	1.0	1.0	1.0	1.0	0.0	0.0	1.0	1.0	1.0	1.0	11.0	-55039.969562393126	0.0	0.0	87.0	-1381.3903843174103
69840000	-56890.43083859216	-1459.458036663151	-55430.97280192901	0.47273459333139023	2020.866991434066	50.07566272052428	181.31950465847314	15.965587432839365	4.971175237964315	0.2935085543710534	0.17477522400240908	0.1968069898642402	0.3349092317622971	0.6892904560150941	0.7560611498493892	9.137159393999728E-4	0.9437706870161108	9.137159393999733E-4	0.943770687016112	0.8779452532241024	1.4393537603036786	0.24564741848313454	0.02820591412780992	1.7264183631684935	2.3856046625276415	2.0167038158683113	0.7892925369970591	0.25825380072566634	0.08873883932890739	1.2771921532135275	1.5863287306313614	0.9330296225860334	2.2879747009509637	1.1620868583120685	1.0	0.0	0.0	0.0	1.0	1.0	1.0	1.0	1.0	0.0	0.0	1.0	1.0	1.0	1.0	10.0	-55030.094855329444	0.0	0.0	92.0	-1385.2983910845808
69850000	-56863.017622162435	-1437.3194368940763	-55425.69818526836	0.5031410874378464	2020.8365849399595	49.54414308868208	164.15770695100642	15.692111577029337	4.817307071815637	0.2928938708281615	0.1797754598910902	0.18744634244314684	0.3398843268376013	0.509700039888358	0.697715353007969	9.264700088917825E-4	0.8646162340615693	9.264700088917845E-4	0.8646162340615712	0.38485321123786026	2.708392751352959	1.8570966260182726	0.24797455041063057	1.247749093020985	1.859343507523939	0.5100604837880985	0.18406715231211315	0.6193907000246949	0.2987204594726784	1.1891932373532008	0.5860810724167788	0.6526822407525826	2.323641820684966	0.42506116078298417	1.0	0.0	0.0	0.0	1.0	1.0	1.0	1.0	1.0	0.0	0.0	1.0	1.0	1.0	1.0	10.0	-55025.795976912166	0.0	0.0	90.0	-1370.1346156309864
69860000	-56866.36751281192	-1444.4870681234984	-55421.880444688424	0.5121375834506575	2020.8275884439468	49.62256772041869	154.0000119138344	15.438662951398522	5.11117055183817	0.2927001614731025	0.1774748892822163	0.19685407236376398	0.332970876880917	0.714928095431723	0.7490683124135059	9.568074219670202E-4	0.7682775704372696	9.568074219670187E-4	0.7682775704372694	0.8951985226484875	4.4598976676928075	1.016612294113096	1.0094580723711952	2.1085691590552385	1.301673581539206	1.1966435624524094	0.8094297134660549	1.672037558256676	0.4748694122149978	1.2464390653026285	0.9076417074572456	0.4666919230078511	1.6246517699814063	1.7560855011365535	1.0	0.0	0.0	0.0	1.0	1.0	1.0	1.0	1.0	0.0	0.0	1.0	1.0	1.0	1.0	10.0	-55025.6822032403	0.0	0.0	90.0	-1375.797211172238
69870000	-56871.065419635976	-1429.8821104882077	-55441.18330914777	0.5054967494477041	2020.8342292779496	48.911805166056965	171.05796837409378	15.99121966710812	5.41640034700873	0.2978568079703716	0.1755824048205266	0.19096815341194695	0.33559263379715465	0.5962933540935211	0.718755124394071	9.269985672028482E-4	0.8328894572697382	9.269985672028497E-4	0.8328894572697403	0.5329527859752032	0.44402009875914056	0.27919250197498724	0.7545814979041572	1.2032455112347384	1.0406425193936482	0.6020970627652208	0.547612184435803	0.21224897477408633	0.2436420740719531	0.8267913462214376	0.6962441416558668	0.8532708559670397	1.5820774475512394	0.7071609979582438	1.0	0.0	1.0	0.0	1.0	1.0	1.0	1.0	1.0	0.0	0.0	1.0	1.0	1.0	1.0	11.0	-55047.588466859524	0.0	0.0	89.0	-1366.836465840655
69880000	-56879.73720699782	-1448.2129436800344	-55431.52426331779	0.4874441536986293	2020.8522818736988	48.930443854026905	181.85586078877384	15.888303815236059	5.400819974194694	0.28984668145105186	0.17611039461898112	0.19482935883114244	0.3392135650988243	1.1041034418395024	0.7810293528219299	9.041224843337148E-4	0.8472314091879108	9.04122484333716E-4	0.8472314091879112	2.2765029821561007	0.08329496373906313	0.5681531834008146	1.0232943478131709	3.322829875478671	1.7964343605755544	1.833748877745081	0.756227413333397	0.6816418405713282	0.8196427353195724	0.11354874945319221	1.480542360411067	1.5771623496963305	1.7720552974070998	1.605192046132115	1.0	1.0	0.0	0.0	1.0	1.0	1.0	1.0	1.0	1.0	0.0	1.0	1.0	1.0	1.0	12.0	-55042.20202735018	0.0	0.0	82.0	-1371.8731027075276
69890000	-56889.422075381204	-1466.120468753914	-55423.30160662729	0.5225731239623292	2020.817152903435	49.14100249047283	145.14759049612766	14.94876730699974	5.698470358613996	0.29270431908498434	0.17653283955336385	0.19116260862253753	0.339600232739114	0.9087607311700682	0.7728128722696641	9.355567944420031E-4	1.0010752009434136	9.355567944420035E-4	1.0010752009434125	0.8395945366450224	0.0899785844409012	0.10329284002080881	1.6164334997111587	1.3197241295020483	1.9638354063944226	2.2089140205481246	0.8745251028554145	0.043921879253525545	2.4468048371076017	0.37579447831033763	1.069995306689377	1.7689585106290409	1.5727751684086697	1.407038819174004	1.0	1.0	0.0	0.0	1.0	1.0	1.0	1.0	1.0	0.0	0.0	1.0	1.0	1.0	1.0	11.0	-55047.24808547158	0.0	0.0	89.0	-1386.829428107078
69900000	-56923.308160120236	-1479.7383571447576	-55443.56980297548	0.494812550496264	2020.844913476901	49.978990387572594	154.69755721419835	15.337970976510002	5.082350781924358	0.2887918394154671	0.17831588799588824	0.18911217816713483	0.3437800944215096	0.8022119399858625	0.7663754646682082	8.702090736941608E-4	0.8493478020238011	8.702090736941605E-4	0.8493478020238004	1.5005510603527326	0.750461319415626	0.048049785782400586	2.8952016085876826	1.9075323550327754	1.928351518197459	1.325976435480497	0.8367701645901428	0.47759142256654596	0.8353810320780821	0.311406344742588	0.9684615393398449	0.7703700430035705	2.398651575344579	1.5539548912137917	1.0	0.0	0.0	0.0	1.0	1.0	1.0	1.0	1.0	0.0	0.0	1.0	1.0	1.0	1.0	10.0	-55039.79518321237	0.0	0.0	91.0	-1408.9433177392825
69910000	-56928.61510289545	-1467.2706411568083	-55461.34446173864	0.5086602450883055	2020.831065782309	50.39129496086081	148.09447940354212	15.162570145814454	5.319489112647576	0.2933960181976208	0.17922656972016512	0.18820149644285794	0.3391759156393559	0.5811559434094318	0.7403978653942244	8.838161487081194E-4	0.7914767731028565	8.838161487081166E-4	0.7914767731028559	0.7195647446615285	1.240031453590363	0.4467891488692382	2.46533315460897	1.4030394098390864	0.6282114263651095	0.4822218473992991	0.18132516497114526	0.017557440891634028	1.4991056393904219	0.28741334864482426	1.354356851694247	0.5226936572221693	1.8493693008289678	1.3489228968551674	1.0	0.0	0.0	0.0	1.0	1.0	1.0	1.0	0.0	0.0	0.0	1.0	1.0	1.0	1.0	9.0	-55038.98058339895	0.0	0.0	98.0	-1405.5426810110384
69920000	-56925.096436966516	-1476.1372438197627	-55448.95919314675	0.5194277341741385	2020.8202982932232	50.48815829601057	125.46985682821729	14.347868795718782	5.093859246608009	0.28964079298699047	0.18275434030100934	0.19041929515098838	0.33718557156101153	0.7802164699502742	0.7506490662512065	9.878097641632944E-4	0.8212970933072206	9.878097641632944E-4	0.8212970933072179	0.6203773714267685	0.6204283489318685	0.6795049322784502	0.11820128614060312	1.9037515405152776	0.7507369761363987	0.4196455706772283	0.4328001959672906	0.2550456269944012	0.5594307355517478	0.5137276949388774	0.7434277971358761	1.321482414816443	1.6189401581390472	0.7321143731204686	1.0	0.0	0.0	0.0	1.0	1.0	1.0	1.0	1.0	1.0	0.0	1.0	1.0	1.0	1.0	11.0	-55033.49564668343	0.0	0.0	94.0	-1411.668785101821
69930000	-56938.669428319794	-1489.3510085231771	-55449.31841979662	0.4899336676044781	2020.849792359793	50.87590952875708	136.85944387038742	14.164138381178953	5.2681849404308805	0.2946979625122824	0.1800862996223716	0.19319773272072177	0.33201800514462393	0.9329952081930183	0.7750129719216017	8.510587267768797E-4	0.8567214891199467	8.5105872677688E-4	0.8567214891199469	0.5888639480510823	0.025965377545086193	0.4946676096027488	0.08892692366910042	1.1279020070236259	0.893653795718875	0.28201112115538207	0.8195757066003287	0.16218787789830108	0.2969361362536255	2.2968886753226294	0.45438066234297986	0.9245119991929392	0.9426956943239121	0.7637631297874165	1.0	0.0	1.0	0.0	1.0	1.0	1.0	1.0	0.0	0.0	0.0	1.0	1.0	1.0	1.0	10.0	-55044.90916707674	0.0	0.0	88.0	-1425.5913636057667
69940000	-56977.710786774485	-1509.1107207577027	-55468.600066016785	0.48259467285579866	2020.8571313545415	50.81278067306231	205.92729213674858	15.889546977325306	4.754882482746958	0.28679780453229375	0.1830988773009037	0.19438989678612287	0.3357134213806794	1.0002974488930982	0.7625195822753833	9.538526132149575E-4	0.8540044084896065	9.538526132149573E-4	0.854004408489606	1.0313258549452333	0.1550094224420344	0.8263363744154271	0.6143931620680968	1.4612706389078485	0.5601790566297215	0.5121194832514135	0.6474911984206579	1.2610173017719375	0.17372560822464436	1.1817332963854057	0.9578489006049431	0.34347243831965224	1.1837848854914588	0.7273257429971004	1.0	1.0	1.0	0.0	1.0	1.0	1.0	1.0	0.0	0.0	0.0	1.0	1.0	1.0	1.0	11.0	-55068.605374496954	0.0	0.0	90.0	-1441.493950676699
69950000	-56966.481130731474	-1505.8962045726385	-55460.58492615884	0.4778113617795031	2020.8619146656179	51.60675868585695	144.74347014378532	14.25280125459829	5.032460690134053	0.2876798676835407	0.18072487458860667	0.1916849019152677	0.33991035581258455	1.0572465492222312	0.7988283871747893	8.6706293285394E-4	0.9656730259365092	8.670629328539375E-4	0.9656730259365087	0.6490979140480635	2.5360296193085134	0.777991767346286	0.5077204706241615	0.9049292384964924	0.6318632347034647	0.43979419043130136	0.4052521694710012	1.2327569011790112	0.8521240579958655	0.4181750376837287	0.5918364199828338	0.5057861294536535	0.6778573338832988	0.7458255906483902	1.0	0.0	1.0	0.0	1.0	1.0	1.0	1.0	0.0	0.0	0.0	1.0	1.0	1.0	1.0	10.0	-55042.5605753422	0.0	0.0	95.0	-1433.8800496590368
69960000	-56993.09300595004	-1519.5363893224335	-55473.556616627604	0.49372474675814143	2020.8460012806393	52.46350772115808	130.9055924965146	13.882305103301249	5.208181630289458	0.2894568272552713	0.18071627217093866	0.1919933720646932	0.33783352850909665	0.6886778318862111	0.7403338248797249	8.647104283421365E-4	0.8712893484625422	8.64710428342136E-4	0.8712893484625417	1.226986145762353	1.3794136598580033	0.04175049008702084	2.2827368488783697	2.12786484533846	1.2356548115764705	0.6817222510482943	0.3140466620377512	0.10708327410023599	0.09349208600305559	0.2277501966229446	0.7397083380897765	0.9169954009446799	1.4414561806432233	0.7323901096542659	1.0	0.0	0.0	0.0	1.0	1.0	1.0	1.0	0.0	0.0	0.0	1.0	1.0	1.0	1.0	9.0	-55062.052821894635	0.0	0.0	97.0	-1452.8012929000868
69970000	-56996.99277922546	-1526.023759124529	-55470.96902010093	0.5777239905302127	2020.7620020368672	52.66128561599451	137.91746780650632	14.241061130070745	5.9016007593571596	0.29317372934074426	0.18148294004536225	0.19022190297723404	0.33512142763665925	0.7006306113145359	0.7329630771576856	8.859704845311692E-4	0.9160674762917523	8.859704845311676E-4	0.9160674762917531	0.641861949905053	0.5710376638416146	1.2752575033544506	0.02828343422981585	2.1243230597280127	0.9635114289881903	1.7793886018986926	0.968600931518226	0.03911986700430972	1.9430591775854065	0.21337195147314075	1.2440271792232644	0.7252345444576965	1.1530619601397405	1.0196749209897102	1.0	0.0	0.0	0.0	1.0	1.0	1.0	1.0	0.0	0.0	1.0	1.0	1.0	1.0	1.0	10.0	-55057.687324583196	0.0	0.0	98.0	-1453.3566969226426
69980000	-56957.46978017446	-1498.2952317856887	-55459.17454838877	0.5392420168410038	2020.8004840105564	52.084521443819675	139.2665018094362	14.376900002579966	5.545360866775503	0.29410551827262715	0.18087219048279884	0.19092165944249265	0.33410063180208127	0.9147251038301486	0.7216782057810052	8.95366839406346E-4	0.7173383362304016	8.953668394063467E-4	0.7173383362304027	0.8202930510659999	0.18419725195034703	0.20769700099237792	0.3339253090164212	0.5954363651837052	0.647331515568113	0.2770128464648262	0.49585454351881286	3.0669009947695005	0.6334046677524432	0.6856471781138826	0.20375960730674236	0.3455098689820965	0.4151965358366945	0.5261900116669413	1.0	1.0	1.0	0.0	1.0	1.0	1.0	1.0	0.0	0.0	0.0	1.0	1.0	1.0	1.0	11.0	-55029.584288572194	0.0	0.0	92.0	-1439.3698174692022
69990000	-56961.79674468465	-1514.4042341789057	-55447.39251050575	0.4964808260170541	2020.8432452013803	51.62215379611368	146.06344135988937	14.41657297751604	5.0352344241937415	0.290300445365767	0.1810281336332339	0.1931421366438914	0.33552928435710766	0.5025148464651418	0.6911532622553425	8.793000221070966E-4	0.8861893781407141	8.793000221070956E-4	0.8861893781407147	1.3679356263678888	0.08607246967984987	0.007661099362222349	0.2277180763830854	1.3405820567611735	1.6930194142881234	1.0840925392844887	0.742335047236044	2.8607291124003003	2.8389473817505966	0.2078214874774317	1.0421576098231433	0.6580101838002684	0.8405324890036283	1.0446883402340095	1.0	1.0	0.0	0.0	1.0	1.0	1.0	1.0	0.0	0.0	0.0	1.0	1.0	1.0	1.0	10.0	-55037.91097870756	0.0	0.0	92.0	-1443.4521426218678
70000000	-56969.36815591403	-1534.5600430746751	-55434.80811283935	0.5239184043565576	2020.8158076230407	52.37432453671705	157.0054038514025	14.491778643856945	5.161095106434121	0.2926189877024069	0.17786793862584088	0.19165180614613694	0.3378612675256152	0.5641460182838708	0.7385448070676288	9.061795419746518E-4	0.8043804250220887	9.061795419746509E-4	0.8043804250220875	0.9358693517433689	0.026564036447223476	0.36800299193526786	1.195905074541036	2.2323927395768544	1.9943283721767182	0.20819609929160926	0.5642641276269971	0.4610452692386828	0.6731006642665989	4.4651838494885805	1.3764399338932658	0.6723720474058893	2.1311589429437006	1.6249220787395469	1.0	0.0	1.0	0.0	1.0	1.0	1.0	1.0	1.0	0.0	0.0	1.0	1.0	1.0	1.0	11.0	-55038.01299702739	0.0	0.0	92.0	-1462.0051435148398
70010000	-56949.7555450829	-1528.2594430077295	-55421.49610207517	0.49423874036369003	2020.8454872870336	52.016914304802754	139.68133352206522	14.06165833975605	5.096309501604584	0.2939519970142492	0.17793579526269418	0.1907483340743528	0.3373638736487038	0.7174900823866674	0.7425920082795009	8.831389512667775E-4	0.7071005364439384	8.831389512667803E-4	0.7071005364439397	0.8764102776028059	0.08002461624615222	0.6085579365322592	1.7403935211540595	1.1116540985809118	0.5405308092619061	0.5765050784752311	0.4962020596948744	0.17106840615018712	0.9999968118623519	1.1673056894627412	0.52387057965955	0.9493798769101273	1.3578633219039788	0.6362399737817981	1.0	1.0	0.0	0.0	1.0	1.0	1.0	1.0	1.0	0.0	0.0	1.0	1.0	1.0	1.0	11.0	-55036.496920099016	0.0	0.0	83.0	-1468.039299498349
70020000	-56963.90302343461	-1544.4175964317026	-55419.4854270029	0.5494251087511209	2020.7903009186462	51.075739722213214	80.53141866957479	12.169894334418647	4.515751662683019	0.2935100938955933	0.1785010121034817	0.19269542185344096	0.335293472147484	1.0160650812875727	0.8013512604456223	9.076855463876134E-4	0.6893393279546637	9.076855463876142E-4	0.6893393279546652	1.1178966496575404	0.6260849426671787	0.8873685189708959	0.19925248600862114	2.4451748315639965	1.2881961655653356	0.7523969939189361	1.5688062946460788	1.0188509218857797	0.08411474220058672	0.1061126017263432	1.4149583796185325	0.8916754391231638	2.7158183850503943	0.955796663036883	1.0	1.0	1.0	1.0	1.0	1.0	1.0	1.0	1.0	1.0	1.0	1.0	1.0	1.0	1.0	15.0	-55038.480796899785	0.0	0.0	80.0	-1471.6833990013308
70030000	-56975.757108840175	-1532.0468102992725	-55443.7102985409	0.4987862287261832	2020.8409397986711	50.96880635711581	84.25157923032447	12.392308769477712	4.771857310394456	0.29267367286147333	0.17896210040802848	0.19330347968704112	0.33506074704345706	1.4142287531461604	0.8010531938719393	8.915771367729793E-4	0.6733932767304962	8.915771367729822E-4	0.673393276730498	0.5018245474957486	0.15386741837466483	0.2773083226747837	0.15640871904180428	1.5389012637638275	0.8491086845830503	0.7051200542583924	0.7584513066162127	0.519376627868766	1.0576574117603461	0.2620243988427143	0.5877000153547801	0.6070662782677221	2.188755810073813	0.5970539686851081	1.0	1.0	1.0	1.0	1.0	1.0	1.0	1.0	1.0	0.0	1.0	1.0	1.0	1.0	1.0	14.0	-55052.98620293084	0.0	0.0	84.0	-1467.272939885519
70040000	-56979.74133179186	-1539.6869860676616	-55440.0543457242	0.5357752452957381	2020.8039507821015	51.66840280747658	126.19813150365187	13.708233779076346	5.041806865476124	0.29285713828541016	0.178011582325935	0.19304704378995655	0.3360842355986983	1.6619394512858474	0.8149155368581679	9.213470088701603E-4	0.6449854713093658	9.213470088701596E-4	0.6449854713093649	0.42475062530998414	0.2533615567513375	1.395519204809087	0.07544466861216674	0.8923051819194002	0.5484178699228626	0.5045419088269719	0.3595742413190007	0.21923378759413226	1.1902437036334506	2.364505688146559	0.8950630078760881	0.3332863844775326	1.7393657235248907	0.43981703424161844	1.0	1.0	0.0	0.0	1.0	1.0	1.0	1.0	1.0	0.0	0.0	1.0	1.0	1.0	1.0	11.0	-55038.987005643896	0.0	0.0	81.0	-1481.3970313650611
70050000	-56990.88459141474	-1527.5043604685563	-55463.38023094618	0.49037398462529874	2020.8493520427721	51.368777801604054	108.67909633288406	13.434650913448609	4.59425701345799	0.29447266616260587	0.17515280639719844	0.19044588956256342	0.3399286378776323	0.3886409841840356	0.7120251196286607	9.118642813083259E-4	0.7436778773751606	9.118642813083256E-4	0.7436778773751614	0.8472949417580653	0.3586088797677919	0.101617275027216	0.5848966956593111	2.62783233570352	1.04413654492732	1.4847241068955699	1.0496649339764412	1.399386090772751	1.5450278414722824	2.5285336795162676	1.3750915778824104	1.4881832503008017	1.7228253070675021	0.734489279510802	1.0	1.0	0.0	0.0	1.0	1.0	1.0	1.0	0.0	0.0	0.0	1.0	1.0	1.0	1.0	10.0	-55073.52507113325	0.0	0.0	83.0	-1461.99097476042
70060000	-57025.19195765612	-1565.6291411577733	-55459.56281649834	0.49773779089179926	2020.8419882365056	53.19445684661661	114.98599209226296	13.142331127692042	4.860208387932945	0.29657310752759103	0.17515280639719844	0.18923396052877944	0.33904012554643104	1.0774641048361153	0.7565164080331908	8.864456931040098E-4	0.7307778341666058	8.864456931040121E-4	0.7307778341666048	2.3311291700145844	0.721442178880281	0.8334664986414141	2.1285165082112947	1.202578905191409	1.8038136526858486	1.1638397261861089	0.2936471134289811	0.6066340299259337	1.0557616268523224	0.5666057810697246	1.5508712460207892	0.9731058056258691	1.8102024937258694	0.9196060700890147	1.0	1.0	0.0	0.0	1.0	1.0	1.0	1.0	1.0	0.0	0.0	1.0	1.0	1.0	1.0	11.0	-55066.7425385252	0.0	0.0	82.0	-1496.7359570019714
70070000	-56983.998901523446	-1567.635120739859	-55416.363780783584	0.4849509005711592	2020.854775126826	52.82441477346575	125.10987356666618	13.489908491077585	4.522047518579351	0.2934698079332839	0.17996956137718456	0.19202215511133888	0.3345384755781926	0.8697542133207773	0.7450460845822474	9.168884837697723E-4	0.8013522999288586	9.168884837697743E-4	0.8013522999288608	2.2716946312656106	0.7312845170385011	0.36753860398624183	1.601162916601304	1.746309828396427	0.9238452884026797	1.3130646326561954	0.8850819460845809	0.3493672136389007	0.20576388482504795	2.3663115213556294	1.3038359531046773	0.37433150259970543	2.716647333634032	0.5743550885747758	1.0	0.0	0.0	0.0	1.0	1.0	1.0	1.0	0.0	0.0	0.0	1.0	1.0	1.0	1.0	9.0	-55045.39869735945	0.0	0.0	82.0	-1500.0243971909895
70080000	-56989.0717859152	-1540.576202121703	-55448.4955837935	0.546136303688676	2020.7935897237087	52.655533067700425	100.40489958146641	12.991743824408358	5.3295218485308915	0.28938456651336064	0.1794929895003793	0.19356303808986605	0.337559405896394	1.2686606422803544	0.7898832225711865	9.089459695256365E-4	0.6433921900156009	9.089459695256338E-4	0.6433921900155997	1.4766594398155308	1.115736512366725	0.03480089682329044	2.955205886792868	1.6695299431279222	1.2571334901995723	1.253781933653862	0.9925706682787736	1.3585771238982722	0.2529058701353425	0.5501141165689627	0.7432985032291949	1.174489132293753	1.9409062960634684	0.49933503087541503	1.0	0.0	0.0	0.0	1.0	1.0	1.0	1.0	0.0	0.0	0.0	1.0	1.0	1.0	1.0	9.0	-55054.14014187876	0.0	0.0	85.0	-1481.1827061585086
70090000	-56991.01938506552	-1529.3314430434348	-55461.68794202209	0.5007184180540435	2020.8390076093433	52.077564583559685	111.85386779714612	13.256611785269175	4.748544620809265	0.29347443219743036	0.18001977430421628	0.18669390736623295	0.3398118861321204	0.8539195886443393	0.7543543993832158	9.165679099221868E-4	0.6550564494208638	9.165679099221854E-4	0.655056449420862	0.8493022671160663	0.18035036186937917	1.0028840453209957	0.13263002177689956	1.6074054138747451	0.7525664419267483	0.7946294944795993	1.062678804287214	0.860633374147017	0.5567937318257242	0.004464833884600241	0.5990777380051651	0.9729703598688577	1.5656884938000073	1.2722439538699841	1.0	1.0	0.0	0.0	1.0	1.0	1.0	1.0	0.0	0.0	0.0	1.0	1.0	1.0	1.0	10.0	-55072.8050974228	0.0	0.0	87.0	-1473.6523796913198
70100000	-56995.806349910745	-1542.7998335466564	-55453.00651636409	0.5359300959851616	2020.8037959314122	51.84683756630912	103.43904717657588	12.65677820251427	4.736085960780664	0.2951108848541214	0.17662979071537202	0.19098687149555021	0.33727245293495633	0.7168528027375707	0.7536522908156472	8.969107538831119E-4	0.6696120529068897	8.96910753883111E-4	0.6696120529068899	1.1973406427750177	0.46438135793220303	2.170229359502915	0.6888722988832083	3.1786343214531434	0.800272894160242	1.1011465867681927	1.2398541321146814	0.35621646747828034	0.43653113730798493	0.06413887822754995	0.7495829422071695	0.938287733430565	3.1715264097881453	0.4262792759001038	1.0	1.0	0.0	0.0	1.0	1.0	1.0	1.0	1.0	1.0	0.0	1.0	1.0	1.0	1.0	12.0	-55082.25456784928	0.0	0.0	77.0	-1477.6262736441818
70110000	-56997.71819742851	-1543.9730235315442	-55453.74517389697	0.513421415281322	2020.826304612116	52.00821842459987	120.21834322655276	13.607367086762455	5.756923995144975	0.29219525032147636	0.1820687862885433	0.1874225752569168	0.3383133881330634	0.6845444644143857	0.7756678597189288	8.814412996507256E-4	0.9001394642650016	8.81441299650727E-4	0.9001394642650006	0.8111934874040458	0.9730819292077347	2.939816131896662	2.1668845007095316	0.9332794722883015	0.8450798360123221	0.9036650455444859	0.25501023498913006	0.2740431010653586	0.05781032532369877	0.4787276787250547	0.4831221433546132	1.0361224689928767	1.4307857659852836	0.5666646232696897	1.0	0.0	0.0	0.0	1.0	1.0	1.0	1.0	0.0	0.0	0.0	1.0	1.0	1.0	1.0	9.0	-55090.75421357855	0.0	0.0	86.0	-1475.4584041735945
70120000	-57009.46180568557	-1552.0650429259986	-55457.39676275957	0.5137786071805799	2020.8259474202168	52.33138519522948	99.04612600185756	13.00837308375708	5.049127588646466	0.2882729862556624	0.18104673610884045	0.1940682392566276	0.3366120383788694	0.7554488135766901	0.7696931062964082	8.571971541712624E-4	0.7011771776622217	8.571971541712642E-4	0.7011771776622227	1.7955902215156627	0.44662403292997427	0.4853678408985111	0.49930370742130803	1.9188510644625463	1.8331321351775447	1.8177363588024409	1.422321799454898	0.3936487814642249	0.8596084802763597	3.0604036339312115	0.6718391764609585	0.9208048371398734	2.173429192375739	0.6509244352550344	1.0	0.0	1.0	0.0	1.0	1.0	1.0	1.0	1.0	0.0	0.0	1.0	1.0	1.0	1.0	11.0	-55084.7913089047	0.0	0.0	79.0	-1485.1175598781595
70130000	-57028.81151938956	-1576.4219318489204	-55452.38958754064	0.5717006585795922	2020.7680253688177	53.03591595522984	140.6255257419858	13.68050326622759	5.554759067698081	0.2947639333119427	0.18259168815316318	0.19092176881680253	0.33172260971809137	1.172522585917869	0.8025397416053328	8.942306069173506E-4	0.9779909183115386	8.94230606917351E-4	0.9779909183115414	0.4147680048970944	0.30584439177986883	0.08025597763958651	1.7037129742965893	1.0813328519711418	1.6670038094483914	0.9199890767101654	0.8276417058027585	0.4455055043005286	0.11602550317691591	0.3841765423450303	0.42628942083995747	0.7942217423528048	1.1411200430360755	0.7597929615239101	1.0	0.0	0.0	0.0	1.0	1.0	1.0	1.0	0.0	1.0	0.0	1.0	1.0	1.0	1.0	10.0	-55088.330202296485	0.0	0.0	84.0	-1502.852311275542
70140000	-57021.61387088477	-1561.6738453888738	-55459.9400254959	0.5014581024245992	2020.8382679249728	53.322988266461735	128.3803682275691	13.36740335759903	5.134117045174633	0.2890809437380003	0.18244639089340378	0.1870567123934045	0.3414159529751912	0.6666088407988293	0.7502491532761042	8.50175801739091E-4	0.7347113893195072	8.501758017390926E-4	0.7347113893195074	1.138544590629825	0.2976315121024084	7.27098068275706E-5	0.19823659242908362	0.9298207128824565	1.126367618303943	0.702553238661631	0.7346901520546155	1.0338998979543066	0.7064460577131705	0.12708533728883692	0.7515478986726404	0.6489640196911165	1.0444831838021797	0.21442528697770388	1.0	1.0	0.0	0.0	1.0	1.0	1.0	1.0	0.0	0.0	0.0	1.0	1.0	1.0	1.0	10.0	-55085.9382426675	0.0	0.0	85.0	-1503.5733259342885
70150000	-56993.2775361591	-1573.6544835132177	-55419.62305264588	0.5383338669461771	2020.801392160451	54.19576318763433	159.3889625330906	14.14737401447136	5.024199339886993	0.2935480327856492	0.1811382861739708	0.1910020543488404	0.33431162669153935	0.7239366800063398	0.7872976409260005	8.252939799593857E-4	0.7286923863509008	8.252939799593843E-4	0.7286923863509008	0.7960981440312703	0.545453529074239	0.0026326417521692425	4.083875269658606	1.0724598757051842	1.165477624898228	1.3391354452706135	0.5716251891750228	1.3825245912211817	0.019620807679346423	0.05861900914312198	0.5164240896038632	0.8332876971652267	1.578983196502258	0.5012399053992533	1.0	0.0	1.0	0.0	1.0	1.0	1.0	1.0	0.0	1.0	0.0	1.0	1.0	1.0	1.0	11.0	-55041.48801239333	0.0	0.0	83.0	-1507.971695152054
70160000	-57017.40027808885	-1562.1685221746293	-55455.23175591422	0.5262843955458933	2020.8134416318514	53.658979904196784	126.31899843700447	13.346480738105942	5.095654185479181	0.2871234699245555	0.18171106305534837	0.18831767438873956	0.34284779263135623	0.8695033860721816	0.7561707576008361	8.273702442356629E-4	0.8662011386119042	8.273702442356649E-4	0.866201138611904	1.3275268237501683	0.5626160726556281	0.12257057056684365	0.027106506255972086	1.3675424114947818	1.8642183413708608	0.7540536013702019	1.4333192639817625	0.3086513881858484	0.04418850227097933	0.5644357488207136	0.48938497133612163	1.3103711987851423	1.275326813250334	0.4606934760955924	1.0	0.0	0.0	0.0	1.0	1.0	1.0	1.0	1.0	0.0	0.0	1.0	1.0	1.0	1.0	10.0	-55077.99790399066	0.0	0.0	84.0	-1494.0502934285023
70170000	-57053.45621574995	-1577.1434609257203	-55476.312754824234	0.5138138283018288	2020.8259121990955	54.56028894206639	178.12098715206116	14.678238680958179	5.436316766445596	0.2947271989024029	0.17758892814326963	0.19204426659023596	0.3356396063640912	1.4520996867982296	0.8146300296407013	8.726525594963569E-4	0.7856322413127894	8.726525594963566E-4	0.7856322413127884	0.5666555604441899	1.183802068590256	0.12363732167646797	0.11966027733412825	0.8204844592870901	0.6981381897161579	0.577150555622171	0.6259902535709548	0.34801834271688686	0.32357684972667383	0.27477811922893064	0.4696547657570583	0.22480221123127286	0.7550821688268672	0.3604616953601174	1.0	0.0	0.0	0.0	1.0	1.0	1.0	1.0	0.0	0.0	0.0	1.0	1.0	1.0	1.0	9.0	-55080.28378465612	0.0	0.0	87.0	-1517.499343780058
70180000	-57039.43609690788	-1600.1145840219456	-55439.32151288593	0.5493688641194093	2020.7903571632778	55.49561542652984	141.4396953122777	13.627287721668267	5.296720363041987	0.2935566198853246	0.17958765417500203	0.192215540840234	0.3346401850994391	0.9341604175546517	0.7953006218256748	8.169231619830536E-4	0.8926380158260795	8.169231619830553E-4	0.8926380158260795	1.020225751949579	0.44566200250241633	0.4078026627996754	0.13766872499125538	2.368953638931152	1.4685170790495083	0.6568113871670996	0.5003210387263387	1.0422473423434968	0.5029577528520415	0.06952078582516168	0.39788446126173077	0.641622221428427	1.617103512072796	0.6556565633011754	1.0	0.0	0.0	1.0	1.0	1.0	1.0	1.0	0.0	0.0	0.0	1.0	1.0	1.0	1.0	10.0	-55060.2329150624	0.0	0.0	85.0	-1528.6192470916044
70190000	-57046.11445873023	-1571.175793229033	-55474.9386655012	0.530289305701423	2020.8094367216959	54.08687830990507	160.39293114881096	14.205689159329928	5.126288413380634	0.29422566998404903	0.17758222923965725	0.193266197866731	0.3349259029095625	0.8972276452287801	0.7870396165203029	8.312462027881347E-4	0.7264598544793187	8.312462027881342E-4	0.7264598544793187	0.838214856525302	2.3461639174002507	0.47089165546838024	0.5444677968140895	2.1925822946562867	1.7596421816526295	2.2141592881248005	2.710007342004454	0.12656640703025987	1.7299329921185815	0.034388600849061236	1.0856680903751497	1.4358970089869492	3.4943680144814198	0.2276437063281705	1.0	0.0	0.0	0.0	1.0	1.0	1.0	1.0	0.0	0.0	0.0	1.0	1.0	1.0	1.0	9.0	-55098.79213540782	0.0	0.0	85.0	-1502.7031162974708
70200000	-57011.102129388826	-1567.7501821318688	-55443.35194725696	0.5960462801402536	2020.7436797472571	53.959767536295345	152.9822108361233	14.152606302134311	5.388938504016575	0.28875162121736603	0.1814820270283093	0.19242514178830825	0.3373412099660162	0.7962128086686192	0.7674868914033233	8.666741350851023E-4	0.9045924747603067	8.666741350851039E-4	0.9045924747603072	0.5183879370350304	1.4578391059385738	1.0347002677117243	1.4691529485302506	1.3723994763582241	1.1423509652137136	0.8183760359587207	0.9255509103249429	0.1211555927300253	0.8230224064196606	0.04113807912974857	1.0331693181529398	0.7411871062775188	1.6531828791679994	0.5714269815164389	1.0	0.0	0.0	0.0	1.0	1.0	1.0	1.0	1.0	0.0	0.0	1.0	1.0	1.0	1.0	10.0	-55079.67238755922	0.0	0.0	86.0	-1495.3374408814204
70210000	-57032.01008770963	-1564.206176286138	-55467.803911423485	0.5293095007124846	2020.8104165266848	53.93388619381705	158.63603510270426	14.359231130192361	4.920603043506109	0.2928555605039646	0.18096007688365223	0.18991750559044926	0.33626685702193365	0.7383318595135092	0.7371586638152683	8.949787960302365E-4	0.7251828171882684	8.949787960302362E-4	0.725182817188269	0.4560736755024373	0.45784033269200153	1.635001390332594	0.9464726155596344	1.569185107974506	0.6349862655768684	0.41423145574620623	0.8849511867323001	0.2365509676545592	1.1226574418858724	0.9970715028401318	0.2841661842973985	0.5755927439811183	1.2271414616871819	1.139871705527117	1.0	0.0	0.0	0.0	1.0	1.0	1.0	1.0	0.0	0.0	0.0	1.0	1.0	1.0	1.0	9.0	-55096.85052144131	0.0	0.0	81.0	-1504.9260917389456
70220000	-57009.46726682793	-1565.980164662263	-55443.487102165665	0.4923915405961179	2020.8473344868012	52.93864535387222	127.47398745591866	13.398129595428534	5.478647025118891	0.29034074442071195	0.17744127258560824	0.19368782024243272	0.33853016275124687	0.6577578060467408	0.7410410144496953	8.818227405532388E-4	0.8651714764878929	8.818227405532393E-4	0.8651714764878928	0.6657598343312624	0.024397761130204792	1.286236764512908	0.8515126484206311	2.5997354518024576	1.6005260245618644	0.1349936410108014	1.7980181934244737	0.3413966105178237	0.2487791322259413	2.4080450799890265	1.1141644468572993	1.692814758672654	1.1782257821379476	0.3673407263834641	1.0	0.0	0.0	0.0	1.0	1.0	1.0	1.0	1.0	0.0	0.0	1.0	1.0	1.0	1.0	10.0	-55074.94676386946	0.0	0.0	80.0	-1494.4448722355953
70230000	-56996.09077982233	-1558.2502717987368	-55437.84050802359	0.513544075252922	2020.8261819521445	52.804671378804755	130.4198546491551	13.964517694155349	4.726505839414005	0.29237301857843656	0.17876478718782254	0.1990716469001239	0.32979054733361673	0.5297362546716498	0.7189656235028584	8.76144924404504E-4	0.7240820164089565	8.761449244045036E-4	0.7240820164089555	0.6958523342270715	0.6095308500176213	2.412010607942928	0.3883260240726946	2.6233742503815054	0.5552707829311865	1.2919238538743352	3.1557705710223836	0.22908237805949316	0.33918458733281814	0.6825491166903592	1.851678692987762	2.094901504261092	2.463618638722106	0.49638258203387564	1.0	1.0	0.0	0.0	1.0	1.0	1.0	1.0	1.0	0.0	0.0	1.0	1.0	1.0	1.0	11.0	-55070.44980095	0.0	0.0	80.0	-1489.06749917955
70240000	-56987.685617244664	-1529.0203271035948	-55458.66529014107	0.5406909365152325	2020.7990350908822	52.67751512446497	130.93748594844766	13.990851040484202	5.592031002036052	0.29283738024426204	0.17578116595620646	0.1925649489447203	0.33881650485481096	0.646151265405401	0.739550143539087	8.702652069080886E-4	0.7375830150549951	8.702652069080885E-4	0.7375830150549928	0.4702496402212288	1.8992978827197724	0.6803196166214166	0.8995995043342437	1.3111976124602838	0.7145350837828391	0.17130282749446873	1.215981243795324	1.589633717519259	0.08028065986366134	1.1775782739519551	0.4834708225643555	0.551673021097779	0.6341133000384158	0.21464975954736054	1.0	0.0	0.0	0.0	1.0	1.0	1.0	1.0	0.0	0.0	0.0	1.0	1.0	1.0	1.0	9.0	-55075.51751597096	0.0	0.0	91.0	-1470.6639883146922
70250000	-56983.45000117526	-1545.1961694477038	-55438.253831727554	0.576262028685376	2020.763463998712	52.606545610389574	135.2634376968991	14.012613277808711	5.499849762034994	0.2915330003485898	0.1805206529423253	0.1913898448965239	0.3365565018125607	1.3045545397745963	0.8161005401485452	8.832495845139623E-4	0.8115927440217392	8.832495845139621E-4	0.8115927440217392	0.553872797699221	0.6266833886384852	0.3725049712947049	0.386395406842388	1.7353246230353423	1.6337517551472902	0.24903771284497736	0.9729705946629097	0.44562871028171847	0.2765959836915543	1.2485737495906057	0.8149197609846187	0.6261122249403214	2.2616215882971056	0.6338343129826689	1.0	1.0	0.0	0.0	1.0	1.0	1.0	1.0	1.0	0.0	0.0	1.0	1.0	1.0	1.0	11.0	-55067.5169823174	0.0	0.0	82.0	-1476.7468069803701
70260000	-56993.531025433724	-1508.193410582158	-55485.33761485157	0.572176407561807	2020.7675496198356	51.95221908259774	130.29368785975865	13.864305799132147	5.561129718570317	0.2931376471030419	0.18161443048314793	0.18833797582973538	0.3369099465840744	0.7841113813439508	0.7701846799050238	8.678633809873394E-4	0.8217966777497009	8.678633809873381E-4	0.8217966777496986	0.34315197140669246	0.0590943339127348	0.07012617002890516	0.37113192524615785	1.065400012065051	0.8927831150570215	0.12687615409450695	0.28643850979138946	0.15465576914974738	0.2810437419006701	0.2049735412086216	0.17564232067018606	0.34242882830199617	0.7990253420388087	0.3591750687455637	1.0	0.0	0.0	0.0	1.0	1.0	1.0	1.0	0.0	0.0	0.0	1.0	1.0	1.0	1.0	9.0	-55100.44730774526	0.0	0.0	88.0	-1452.2362618340212
70270000	-57009.252081569655	-1516.0852994881957	-55493.16678208146	0.5241519615532892	2020.815574065844	52.05656562312552	128.64933422867136	13.817931899112065	5.526661037473016	0.29107008415919017	0.17666157910823896	0.1932699841226078	0.3389983526099627	1.06491804581461	0.7892001261513072	8.863060908825382E-4	0.6900794632384456	8.863060908825383E-4	0.6900794632384442	0.5485476235610827	0.14015604732879955	0.7496779768176431	0.9050070802620924	1.9140597360489349	1.1152240742294823	0.5023317027337725	1.4251621999149466	0.7802127507989415	1.5039992579277057	0.10911128836351432	0.6575220380094289	0.8670697936117039	1.3995412794103952	0.5170232658321475	1.0	1.0	0.0	0.0	1.0	1.0	1.0	1.0	0.0	0.0	0.0	1.0	1.0	1.0	1.0	10.0	-55085.86211574991	0.0	0.0	89.0	-1456.8694455867796
70280000	-57020.75525597001	-1535.2777247503557	-55485.47753121966	0.47757525419662067	2020.8621507732007	52.642640526797955	158.99888595463125	14.631631806415372	5.165120767489518	0.29050775064630197	0.1757549285078225	0.1933813066714715	0.34035601417440353	1.1309690299822521	0.7915843355515164	9.060644988131322E-4	0.9353014110166279	9.060644988131346E-4	0.9353014110166287	0.2534878882855473	1.7487246572916981	1.5217823145185645	1.1227199311564604	2.247756332435141	0.801312581607106	0.21490490073725188	0.6232943925408104	0.34064020832652514	0.48328217420812614	0.043585243172688	0.7579046138022185	0.7169453781241695	1.9713245517256544	0.8542310630137372	1.0	0.0	0.0	0.0	1.0	1.0	1.0	1.0	1.0	0.0	0.0	1.0	1.0	1.0	1.0	10.0	-55093.04145535331	0.0	0.0	86.0	-1461.7794877633523
70290000	-57011.274030658176	-1519.310200990521	-55491.96382966766	0.49015731812072544	2020.8495687092766	52.213447453154515	183.80169247637244	15.071633315717651	5.409263795019625	0.2905103839375064	0.18160781549692087	0.19351799608338396	0.3343638044821882	0.8308584066835267	0.7509334001280399	8.729628683536439E-4	0.7503603994956394	8.729628683536436E-4	0.7503603994956394	0.4147745871376032	0.2532934009410042	1.6077980890227315	0.39082725706223953	1.173901584248841	0.6429366944609284	0.2529399410262776	0.5122343793614725	0.33087524538549273	1.3178672275816679	0.03269552483299019	0.6495227438929974	0.5424576061989693	1.1034789124245343	0.476641946190278	1.0	0.0	0.0	0.0	1.0	1.0	1.0	1.0	0.0	0.0	0.0	1.0	1.0	1.0	1.0	9.0	-55097.03647394514	0.0	0.0	89.0	-1462.3364827734517
70300000	-57068.58271710359	-1557.863041151209	-55510.71967595239	0.5361431946044493	2020.803582832793	52.64915882123203	195.14401836914462	15.095158380116976	5.654393220019856	0.2927722460480843	0.17891171842150874	0.18834637893354786	0.3399696565968585	0.9073123413965506	0.7938407297179663	8.26798771000329E-4	0.8472143932649202	8.267987710003273E-4	0.8472143932649185	1.2897738484037244	1.0898478075135043	0.6516218169189079	0.08375598839310087	3.01120672191108	1.3335538914228526	0.8565826148329586	3.13681242071528	0.9089798609436416	0.1591754584376553	0.18352231873126218	1.2663133582364139	1.1698376488821527	3.2283316740680728	0.7673445186008682	1.0	1.0	0.0	0.0	1.0	1.0	1.0	1.0	0.0	0.0	0.0	1.0	1.0	1.0	1.0	10.0	-55109.53607628414	0.0	0.0	87.0	-1483.7187004438504
70310000	-57026.68253301367	-1535.80559656716	-55490.87693644651	0.5021793304135401	2020.8375466969837	51.87373931306059	119.95495211026417	13.790458713530098	4.665516350744168	0.29321962884203456	0.18417370358022253	0.18863709453206196	0.3339695730456803	0.7062047865685099	0.7496094349644115	9.109710814223816E-4	0.7653946811278979	9.10971081422381E-4	0.7653946811278984	0.7418771390609202	0.8353644179376988	2.5578494487158503	0.9821871528523876	3.2075400616068346	1.2893746472885594	1.6040262270695858	2.871003466110806	0.3331355927268493	0.05005509965093571	0.9042725740503287	0.6440985535617719	1.1368940376541534	1.3326025691778132	0.4451886386130276	1.0	1.0	0.0	0.0	1.0	1.0	1.0	1.0	1.0	0.0	1.0	1.0	1.0	1.0	1.0	12.0	-55090.03471260004	0.0	0.0	85.0	-1463.5087578408063
70320000	-57035.201350159485	-1550.5696874406947	-55484.63166271879	0.5006799650121263	2020.8390460623853	52.44977986981983	137.99620334930609	13.812243850516902	4.65548892558723	0.29040470371380867	0.1821430565456235	0.18960427363413743	0.33784796610642975	0.8430095366764159	0.7807709679438746	9.085327396235329E-4	0.8470768591870759	9.085327396235348E-4	0.8470768591870786	0.5023683572320382	0.6642449962350944	3.040734698660016	0.4373504794664934	2.172742301379615	1.2774204814484127	1.0361904283027883	2.0382061680603814	0.332516020341157	0.17790320761697326	0.09208236852458863	0.8073588010569999	0.7554593961275441	1.9999687073785681	1.7089768886150263	1.0	1.0	0.0	1.0	1.0	1.0	1.0	1.0	0.0	0.0	1.0	1.0	1.0	1.0	1.0	12.0	-55084.221134927655	0.0	0.0	90.0	-1474.9834629319125
70330000	-57041.04203711011	-1515.5589887516335	-55525.48304835848	0.49473494875504115	2020.8449910786424	52.07425799515876	149.53121459078923	14.39805393197006	5.652528667025351	0.2959213528105276	0.17787750429309332	0.19074379326516744	0.33545734963121093	1.0782224630413042	0.7873793466077157	9.326592696368827E-4	0.7932474363667021	9.326592696368848E-4	0.7932474363667024	0.4729989400474059	0.09458540764071849	0.11969029938862566	0.4826546919059513	1.03662604097034	0.5868027762047835	0.36583987245022276	0.47356475779901147	0.5529526816758846	0.1201355018497976	0.2766480754240223	0.8096080789907819	0.23740153899163552	1.0861395231437132	0.6881572028869932	1.0	1.0	0.0	0.0	1.0	1.0	1.0	1.0	0.0	0.0	0.0	1.0	0.0	1.0	1.0	9.0	-55125.01124250827	0.0	0.0	93.0	-1458.3800943085473
70340000	-57046.20514786484	-1542.6141687981783	-55503.59097906666	0.5062538155145161	2020.8334722118827	52.533312328738596	132.12268214242403	14.038146470583301	5.299047729757232	0.289664955035166	0.17870104278826834	0.19272373414188346	0.3389102680346815	0.7067554902481675	0.750879218353275	8.970188108555157E-4	0.6790294569388928	8.970188108555133E-4	0.679029456938891	0.6733908203074624	0.5692669262678345	1.0622784386279922	2.857420752654767	1.7821809389114236	1.2359273684517385	0.2097380781462279	1.5545005734935122	0.7246585372111856	0.8384718302522478	1.8167090322660242	2.360508613088613	0.46863970674286176	1.0593005430713374	1.7211885859973453	1.0	1.0	1.0	0.0	1.0	1.0	1.0	1.0	0.0	0.0	0.0	1.0	1.0	1.0	1.0	11.0	-55100.3749863915	0.0	0.0	85.0	-1476.4527101037418
70350000	-57087.231151045075	-1548.4698290253739	-55538.7613220197	0.5304194153968811	2020.8093066120005	53.695286817772306	184.8402459321573	15.259950586097109	4.952124852302255	0.29144401894050337	0.17909638407495657	0.19358332455825367	0.3358762724262857	0.7853917035930376	0.7519864952626518	8.669226990872451E-4	0.7599866261434234	8.669226990872456E-4	0.7599866261434244	0.28668181488738426	0.16871937769732628	0.39406717078294895	0.14632835905166489	0.5780184069838705	0.6969052162527724	0.6615925477959053	0.48964085718486666	1.1907402606318884	0.1090891238765057	1.6886806887176853	0.9223338955126843	0.5890594193362166	1.090040911298701	0.7283255836993364	1.0	1.0	1.0	0.0	1.0	1.0	1.0	1.0	0.0	0.0	0.0	1.0	1.0	1.0	1.0	11.0	-55123.73916115883	0.0	0.0	94.0	-1485.9108336714787
70360000	-57092.037661071125	-1582.610500310228	-55509.4271607609	0.49596716353894577	2020.8437588638583	54.72274918444247	234.51159852141507	15.521325776072597	5.196340725838412	0.29445310289752796	0.17776311718150534	0.18906223000785094	0.3387215499131151	0.4212719471238982	0.7124375682708758	8.31752509844697E-4	0.8585562377926937	8.317525098446964E-4	0.858556237792694	1.1361338990512901	0.8222535619951494	4.598178788031102	1.5550748492363835	2.7514051742719037	2.128439675824882	1.062089727213979	0.7688639037092404	0.10892893814581711	0.2573945141631467	1.160867236376093	1.53436588342882	0.8746614282918717	3.1061249935356017	0.5916523406448592	1.0	1.0	0.0	0.0	1.0	1.0	1.0	1.0	0.0	0.0	1.0	1.0	1.0	1.0	1.0	11.0	-55097.074031808515	0.0	0.0	94.0	-1501.52919121688
70370000	-57093.24878964722	-1559.0854437570688	-55534.163345890156	0.4649469447610936	2020.8747790826362	54.3485086907591	150.5174831410757	14.144133311410531	5.238143014755908	0.2922462821890871	0.18033899196859496	0.19683004922874134	0.33058467661357605	0.31399935975099486	0.6882887983827666	8.373581453915347E-4	0.7430482613633865	8.373581453915347E-4	0.7430482613633876	0.16886258124865142	0.13779521668335917	0.413791401377113	0.15306949886553942	0.7470928586435407	1.035401406533133	0.28813858125032993	1.0836801643240133	0.03962380679388798	1.9079139161403438	0.16415885652691045	0.6010449336757866	0.7228091751688994	1.1886844156857552	0.6159950151494922	1.0	1.0	1.0	0.0	1.0	1.0	1.0	1.0	0.0	0.0	0.0	1.0	1.0	1.0	1.0	11.0	-55119.52244078823	0.0	0.0	87.0	-1498.5207022654404
70380000	-57072.38280080352	-1539.2923667982102	-55533.09043400531	0.48488673837508417	2020.8548392890223	53.8152536588611	163.83100565523227	14.799650582180421	4.9109802565626675	0.2902875066797152	0.18042309784364574	0.18891240887782387	0.3403769865988147	1.0978184677946559	0.7577004386967555	8.760751701425806E-4	0.6772915610452112	8.760751701425793E-4	0.6772915610452103	0.9252296969477362	0.23514289549247716	0.4628889210940961	0.8072020031900946	0.7534446145593615	1.1683545772905846	0.9588717312898769	0.9780762836443614	0.5863267440114986	0.49187725002080274	0.42529509382761393	0.7707297809247736	0.3755647185354064	1.728741878485471	0.3477236689666747	1.0	1.0	1.0	0.0	1.0	1.0	1.0	1.0	0.0	0.0	1.0	1.0	1.0	1.0	1.0	12.0	-55121.13393110694	0.0	0.0	85.0	-1477.0754298701463
70390000	-57075.74155193643	-1561.5837047201503	-55514.15784721628	0.46420194008212823	2020.8755240873152	54.678610621308636	166.6661877889805	14.499617105322875	4.803873898257859	0.2948646979736407	0.18177769020553688	0.1901387728010611	0.33321883901976085	0.5176303136174284	0.6996580646597305	8.531750543604177E-4	0.8162469617804301	8.531750543604203E-4	0.8162469617804305	0.7318067411774039	0.07258299514731384	0.24889849176531595	0.08624781707807354	1.4770942244720442	1.3036273402963396	0.17232947305498753	0.6147205532345588	0.22895999834845188	0.7372659762328442	0.3361223569192289	0.44648159149318967	0.19983138502708142	1.2099686376200307	0.5917379659008422	1.0	1.0	1.0	0.0	1.0	1.0	1.0	1.0	0.0	0.0	0.0	1.0	1.0	1.0	1.0	11.0	-55117.467585315506	0.0	0.0	84.0	-1497.1454644906355
70400000	-57054.46701836311	-1558.0889169012125	-55496.378101461894	0.5059526599140218	2020.8337733674832	54.3548322467448	232.24966269587551	15.688309697674136	5.092461999748053	0.29388419234495794	0.17887491760669083	0.19321976646584302	0.3340211235825077	0.4100716781808666	0.6724436838716678	8.808494869099904E-4	0.6167390378583791	8.808494869099898E-4	0.6167390378583781	1.0476502749789176	0.5434674172666146	0.11711162429618238	0.10961025248022155	1.9485644174808705	1.3114430118084945	1.0202421485239888	1.180700111188748	0.23796632373557294	0.6956737132373884	0.48352923835428224	0.7748783066827823	0.7295275409924626	1.6074164996024278	0.5051292823997249	1.0	1.0	1.0	1.0	1.0	1.0	1.0	1.0	1.0	0.0	0.0	1.0	1.0	1.0	1.0	13.0	-55103.698353447224	0.0	0.0	83.0	-1496.0734554145442
70410000	-57041.111975667634	-1573.971583785761	-55467.140391881876	0.523812259012942	2020.8159137683845	54.51820067842791	160.62602571574988	14.455896605026014	5.062208077403276	0.29227667006589714	0.18046186443395112	0.18922910741710217	0.338032358083049	0.5640180402148737	0.7022507387968633	8.636680188964647E-4	0.8847774769953655	8.636680188964644E-4	0.8847774769953662	0.8397077324608954	0.3735135242391799	0.283266027226038	0.3995803638199047	0.9856912473645473	1.3770650428830487	0.43731813089954286	0.7558282587028727	0.39599891804095355	0.6508683046001312	1.1821851041633358	0.430508049844831	0.6309780618638254	0.7856021160316214	0.62454038064627	1.0	1.0	0.0	0.0	1.0	1.0	1.0	1.0	1.0	0.0	0.0	1.0	1.0	1.0	1.0	11.0	-55079.17540826593	0.0	0.0	86.0	-1504.0635918283879
70420000	-57043.92287994083	-1553.6066488703116	-55490.316231070516	0.5122001359355098	2020.8275258914618	53.87157000751425	155.58888482863574	14.432094653406114	5.097698711068931	0.2942562375497808	0.179813942982868	0.18916907636567903	0.33676074310167153	0.5001302023085137	0.6722593681973791	8.351714153114773E-4	0.666335869457202	8.351714153114791E-4	0.6663358694572037	0.9808552706628264	0.5529614970737777	0.3739836196388027	0.8581295544273765	2.45216838091154	1.2020858907390315	0.46895316552081207	0.9003255880954837	0.7217069130292464	1.1928684638616363	0.515812022166732	0.4169887468516713	1.2225774729426384	1.9066789287075716	1.417356667487206	1.0	1.0	0.0	1.0	1.0	1.0	1.0	1.0	0.0	0.0	1.0	1.0	1.0	1.0	1.0	12.0	-55105.181164092726	0.0	0.0	79.0	-1488.9812478563133
70430000	-56982.37414579504	-1543.4801755615554	-55438.89397023348	0.538457279162701	2020.8012687482346	53.08131618494643	133.2402780864997	13.95410937007224	5.18863326330503	0.29099572151949754	0.18194965678619301	0.19320560492017064	0.33384901677413814	1.1941643027554196	0.7733222651190287	8.856345684614677E-4	0.6438892692689923	8.856345684614684E-4	0.6438892692689917	0.2648610241817776	0.17654298674482596	1.5096047757709563	0.9809641544664043	0.9311463651555535	0.18117075485097353	0.39508954896015525	0.8074127356268175	3.965019715229527	0.10984839246162491	0.31516054417224937	0.41176507085269687	0.2803196215624019	0.8447633955887144	0.4710764199740001	1.0	1.0	0.0	0.0	1.0	1.0	1.0	1.0	0.0	0.0	0.0	1.0	1.0	1.0	1.0	10.0	-55068.98223736197	0.0	0.0	80.0	-1487.3388690819365
70440000	-56963.434502451746	-1525.1625952408524	-55438.271907210896	0.5362894490936166	2020.8034365783037	52.22514483956535	113.14960215131043	13.456842967967864	4.592427489736172	0.29391434721843984	0.18010052927045597	0.1918442865054382	0.3341408370056654	1.330758791185836	0.8075535645619273	8.944152759585852E-4	0.7079199493707093	8.944152759585861E-4	0.7079199493707096	0.37275266182656835	0.20885394010030525	2.145369005024944	0.1685506200059299	0.4997502907934991	0.5985842515119549	0.19020076966491498	0.4879977551873985	0.44006836944980887	0.4301386865978185	0.2182729850377276	0.4304492855476096	0.3430318691602872	1.0197537401097252	0.44060180213178124	1.0	1.0	0.0	1.0	1.0	1.0	1.0	1.0	0.0	0.0	0.0	1.0	1.0	1.0	1.0	11.0	-55079.266718725215	0.0	0.0	75.0	-1467.7281439496787
70450000	-56996.79740909493	-1541.877920225025	-55454.919488869906	0.49269983622335967	2020.8470261911739	51.73830795139876	130.95202132032432	14.15483500066518	5.563858236030244	0.2975403070756614	0.17826353127535943	0.19175023606857144	0.33244592558040714	0.9325349013689072	0.7821296724111692	8.382505517538561E-4	0.7456163247924456	8.382505517538581E-4	0.7456163247924457	0.8347622560841789	1.6470571174710318	0.46847293756624603	0.7334628678984495	2.2394559925622306	0.9805895270238755	0.278890348544641	1.036821053612845	3.061210851101033	2.115048186339017	0.2452149219385191	1.0145314385219977	0.8758543706834767	1.6541717959397082	0.6386447081219304	1.0	1.0	0.0	1.0	1.0	1.0	1.0	1.0	0.0	0.0	0.0	1.0	1.0	1.0	1.0	11.0	-55092.7653684425	0.0	0.0	78.0	-1473.3526110405885
70460000	-56984.80105844913	-1496.4395469538026	-55488.36151149533	0.5001754878393699	2020.8395505395579	50.62201705478961	152.1065499954887	14.647023933253791	4.965715024664164	0.29111337248256275	0.18155323781093552	0.19237394617811654	0.33495944352838464	1.3642744665340556	0.8028375261453012	9.007508515250495E-4	0.6739262780104737	9.007508515250492E-4	0.6739262780104727	0.8028933130608473	0.19841901374871349	0.4919459430286295	0.6613997474924933	1.052670067585057	1.2880417531200126	0.4961575986959784	0.7707995707556399	0.6471783283084662	1.8051729900573856	0.15428982250578008	0.17805436357628887	0.4568771963733388	2.191235922352822	1.570613889776552	1.0	1.0	0.0	1.0	1.0	1.0	1.0	1.0	0.0	0.0	0.0	1.0	1.0	1.0	1.0	11.0	-55108.71276949188	0.0	0.0	80.0	-1436.617318172434
70470000	-56973.628865402236	-1505.9312233875346	-55467.697642014704	0.5185899186991191	2020.8211361086983	50.12888904160615	85.99693836589678	12.766645179097669	5.455149847256018	0.2958679446053156	0.17869260599964337	0.18896879007585463	0.3364706593191858	2.3690635314537776	0.8336644476173954	9.386342154824967E-4	0.8644740171754478	9.386342154824961E-4	0.8644740171754499	0.8524738611376682	0.7506012126218897	0.020782649811113336	0.2939042958648857	1.3112742453612765	1.2971451017461801	1.4643193480361316	0.7246051339562155	0.35288399997480463	1.9207197575705164	2.0843294818218525	0.6947737294036405	0.6488826440563727	1.9028039954145346	0.6865965911689791	1.0	1.0	0.0	1.0	1.0	1.0	1.0	1.0	0.0	0.0	0.0	1.0	1.0	1.0	1.0	11.0	-55098.410838044496	0.0	0.0	77.0	-1432.9660525292347
70480000	-56994.85279268981	-1516.1195560080769	-55478.733236681735	0.47692738907291526	2020.8627986383244	50.64505870430014	113.73668318625859	13.361235212345417	5.001488628190192	0.2942532884469373	0.18146784188843754	0.19420182296331145	0.33007704670131305	0.7710377504914755	0.7623288632433833	8.708314327344413E-4	0.6752882405023405	8.708314327344415E-4	0.6752882405023396	0.3976083548364219	0.49041744310364416	0.4457131811629882	0.40060234047138904	1.3691227647945683	1.7622143323789137	0.6914701756163748	1.4729746480964883	1.2475972676478135	0.1282496707499149	1.6531762229623763	0.7471905927867587	0.542628171377809	1.5133877909051716	0.4058909287967714	1.0	1.0	0.0	1.0	1.0	1.0	1.0	1.0	0.0	0.0	0.0	1.0	1.0	1.0	1.0	11.0	-55081.028671589695	0.0	0.0	83.0	-1457.1896095081993
70490000	-56997.365824988825	-1519.1616860707823	-55478.204138918045	0.4859235329345262	2020.8538024944628	50.16102577385281	75.0204667427346	12.00923129112234	5.151294162555091	0.29282175241689656	0.17625200139539743	0.192781872904791	0.33814437328291436	0.9995791944816421	0.8111592288328664	9.23269441926029E-4	0.8392003505300734	9.232694419260291E-4	0.8392003505300732	0.3994414490857903	0.299275601525825	0.16887363086755433	0.40719169557129953	1.815192489865581	0.3753951320072043	0.280163688351574	0.9500328425457073	1.0359003419260167	0.14090078930940894	0.10617099787099066	0.5491184413633988	1.035351651765724	1.8765173390236336	1.1124278060840787	1.0	1.0	0.0	1.0	1.0	1.0	1.0	1.0	0.0	1.0	1.0	1.0	1.0	1.0	1.0	13.0	-55110.4563229042	0.0	0.0	79.0	-1450.112312038591
70500000	-56951.65639635841	-1514.8556957237251	-55436.80070063469	0.5109700062191815	2020.8287560211782	51.613389344149816	106.4595614820589	13.210965307382509	5.2081946106260055	0.2938587354044541	0.17960370651746319	0.19316488026867162	0.3333726778094105	0.5472289780930842	0.7327878252233218	8.373133912390166E-4	0.717649598035977	8.37313391239018E-4	0.7176495980359756	0.5706066716849617	0.4523763269586203	0.08803082357160685	0.29097598879566045	0.8642361976443313	0.7218233666669696	0.5899787059216479	1.175592902363004	0.24896746854425036	0.14669182107571113	1.3435185664590656	0.28708601369834735	1.1238564216731206	1.7598367270173103	0.7866685876585205	1.0	1.0	1.0	1.0	1.0	1.0	1.0	1.0	0.0	0.0	0.0	1.0	1.0	1.0	1.0	12.0	-55064.87074174336	0.0	0.0	77.0	-1454.0284718193857
70510000	-56949.404297996276	-1510.5170117682844	-55438.88728622799	0.48027401845716444	2020.8594520089403	51.83957054154212	182.6017044299491	15.224217930976332	5.2701637007283795	0.2912936003002358	0.1782360900349289	0.19378038825908833	0.33668992140574633	0.9436848267082104	0.791520675529696	8.364465712976075E-4	0.7371527455445811	8.364465712976085E-4	0.7371527455445827	0.480096289011558	0.46840321950071995	0.5070025969887262	0.5381551194824837	1.2820772070610407	2.097302369834664	1.6710223470217647	1.8035209723409849	0.510047943684166	0.793833722047416	1.972749225425965	1.0565766743206746	0.7612864905078104	3.016313368853223	1.8940864640592345	1.0	0.0	1.0	1.0	1.0	1.0	1.0	1.0	0.0	0.0	0.0	1.0	1.0	1.0	1.0	11.0	-55062.37445652228	0.0	0.0	82.0	-1441.0460278326689
70520000	-56970.161831375124	-1514.8911761411548	-55455.270655233966	0.5189248487777735	2020.8208011786196	51.32515184675423	120.34551463682979	13.889887207913588	5.440725358134212	0.2904308418974567	0.176831959042064	0.19105987877387876	0.3416773202865999	0.7255145006943305	0.7731564182260524	8.700431846260053E-4	0.8598120555219053	8.70043184626006E-4	0.8598120555219043	0.3130279142857154	0.03685775061416027	0.0458771428733512	0.24973281606425068	0.6834000646140932	1.4042288716873552	0.42863332602677884	1.3155020769026964	0.018520248494732737	0.36627456251684254	4.276697332800691	0.6102307249946922	0.7530299021355616	1.0358584460907727	1.212575893752594	1.0	1.0	1.0	1.0	1.0	1.0	1.0	1.0	0.0	0.0	0.0	1.0	1.0	1.0	1.0	12.0	-55077.28047501444	0.0	0.0	82.0	-1444.0325006400356
70530000	-56987.15799118841	-1517.552039721592	-55469.605951466816	0.516072449245507	2020.8236535781518	51.68576907215195	138.7493738663692	14.368024789399097	5.355394397630607	0.2904308418974567	0.17926150217970047	0.19224145284011593	0.3380662030827263	1.9674559469413615	0.850823547694744	8.40719955762028E-4	0.8050857003867099	8.407199557620303E-4	0.8050857003867102	0.4569814483074442	0.19198008110563222	1.2895772492282374	1.318467845084319	2.090666131530278	0.44157600007780995	0.3601762591147761	0.8035503259744998	0.39113240805860816	0.9688548923515656	1.1981938148689555	0.8058464207684668	0.4780134840337244	1.3476669106749302	0.523214882003301	1.0	1.0	0.0	0.0	1.0	1.0	1.0	1.0	0.0	0.0	0.0	1.0	1.0	1.0	1.0	10.0	-55096.85496197268	0.0	0.0	80.0	-1451.1952845145115
70540000	-56974.58490913889	-1542.5277571652855	-55432.057151973604	0.4949297939170327	2020.8447962334803	52.00308546516763	137.96537871891744	14.141426380993503	5.198140106589744	0.29300729073333276	0.18092676109196737	0.18998236450453962	0.3360835836701596	1.7674560760923774	0.7906078000156845	8.661551266048801E-4	0.8335731565064299	8.6615512660488E-4	0.833573156506431	0.7438564207897237	1.5584425589179296	0.30271619935834576	1.6675186679829788	1.0302558402013218	0.7725975898390128	0.29920134535960247	0.7236932895523972	0.5098199252495527	3.4312945635913903	5.104301762961263	0.5350291496907045	0.5621692658154536	1.480782663391382	1.0995330683188491	1.0	0.0	0.0	0.0	1.0	1.0	1.0	1.0	0.0	0.0	0.0	1.0	1.0	1.0	1.0	9.0	-55057.90203960763	0.0	0.0	91.0	-1469.6907957659662
70550000	-56955.07979741671	-1543.8153420718456	-55411.26445534486	0.4931183649428952	2020.8466076624545	51.91521577430335	198.65308898267685	15.66980384073941	4.762259674849805	0.293124958122009	0.18276724859296198	0.1901630987445443	0.33394469454048403	0.49749638620013004	0.7193534740503997	9.198123303226589E-4	1.0800294701764472	9.198123303226597E-4	1.080029470176447	0.6184660997481611	1.5462548237773466	0.8171838739085872	0.21875824189133564	1.9896882908176803	0.723323879502442	0.8811285898112758	0.31179029939957825	0.43470503776826624	1.071092322230051	0.2944123877904812	0.7427748880836058	0.5830029249385689	1.3775061780486146	0.8283895872673948	1.0	0.0	0.0	1.0	1.0	1.0	1.0	1.0	0.0	0.0	0.0	1.0	1.0	1.0	1.0	10.0	-55044.5966570286	0.0	0.0	87.0	-1465.8147612270018
70560000	-56954.28737089	-1534.0191440672834	-55420.268226822714	0.4975418666384741	2020.8421841607587	52.49711467997483	257.36691065541334	16.446890582758083	4.695348691857537	0.2928925262327947	0.18023181079489226	0.1951246476540222	0.3317510153182901	0.8556459113309048	0.7534332457424562	9.143128874057655E-4	0.8790628146200905	9.143128874057675E-4	0.8790628146200924	0.7780196447583736	0.90218956467159	0.3025261789812365	0.9224503788120239	0.7643200711438921	1.3083710650811866	0.10119051039748668	0.3911137256507013	0.37616375104799	0.5085859858772758	0.21322464714970887	0.7048440769606227	0.373629324218855	1.2422112540216823	0.8370558241292686	1.0	0.0	0.0	0.0	1.0	1.0	1.0	1.0	0.0	0.0	0.0	1.0	1.0	1.0	1.0	9.0	-55026.96915642892	0.0	0.0	91.0	-1469.7734649157562
70570000	-56950.68921724635	-1529.4557258394418	-55421.23349140691	0.46180924602202067	2020.8779167813752	53.184610299528444	274.6141247319556	16.846057910570718	5.034921286432656	0.2918033779574696	0.17807914980069572	0.19168574093891375	0.33843173130292015	0.8023573494205479	0.7824174993429482	8.568806870047832E-4	0.6714898523969179	8.568806870047825E-4	0.6714898523969192	1.3546670674600023	0.8957017093793082	1.1404277229793862	0.09234568283310299	3.362197735231686	2.0231856356021596	0.22933151458422296	0.9338673858967829	4.146409697478297	0.9143570586551286	0.08645537673854128	1.8362911625037877	0.534576919172451	2.6717962996679216	1.1289549563013117	1.0	0.0	0.0	1.0	1.0	1.0	1.0	1.0	0.0	1.0	0.0	1.0	1.0	1.0	1.0	11.0	-55019.49825617578	0.0	0.0	92.0	-1459.9695831149463
70580000	-56991.790698599594	-1528.3404722092705	-55463.45022639033	0.46695457109564975	2020.8727714563017	53.15039856425364	220.86755176856755	16.00519463063358	5.239096459732595	0.29203199355684517	0.17651677969739732	0.18999721172608358	0.34145401501967304	0.8179947614771843	0.7464398987715766	8.747777387909843E-4	0.728352579257329	8.747777387909825E-4	0.7283525792573277	1.2040186035638607	0.7252233826138039	1.2456092386484392	0.3096631472010005	1.7843891566298613	1.634113857817095	1.465711010090562	0.9405954461578213	3.5716664498024824	3.2020842199333037	0.09893888160083417	0.8908125701589986	0.7991398538978469	1.7254854479840593	1.0437473653506109	1.0	1.0	0.0	0.0	1.0	1.0	1.0	1.0	0.0	0.0	0.0	1.0	1.0	1.0	1.0	10.0	-55086.478910211015	0.0	0.0	86.0	-1458.820699600642
70590000	-56948.66522488555	-1517.4003790995039	-55431.26484578605	0.48215669997938215	2020.8575693274179	52.35352667738188	212.61886416557462	15.661690750885127	5.627709252648303	0.29513088447056374	0.1783906235708261	0.19025045058234374	0.3362280413762656	1.4037944197185133	0.8012261507709089	8.915840652496119E-4	0.6769589701594335	8.915840652496126E-4	0.6769589701594341	0.2886090119306198	0.2381911036316243	1.6329870833855407	0.031826091853497745	0.9632441759918928	0.67661059326719	0.2740139274483542	0.1984200917642453	2.7259969889063576	0.14390904855176717	0.30390952623132583	0.40878648034939563	0.6618265859818473	1.0350645770776723	0.4610303272666121	1.0	0.0	0.0	1.0	1.0	1.0	1.0	1.0	0.0	1.0	0.0	1.0	1.0	1.0	1.0	11.0	-55054.80706497389	0.0	0.0	82.0	-1458.3858397679705
70600000	-56964.06032096651	-1538.0744743765981	-55425.985846589916	0.49386868084272256	2020.8458573465546	52.710685123793475	181.30106006672878	15.270439324591452	4.957794266317084	0.293187134002791	0.18389270470207994	0.1931343898155748	0.3297857714795535	0.6959332962263668	0.735425474049149	8.66524704506347E-4	0.8384262772430977	8.665247045063435E-4	0.8384262772430949	0.6659094704808569	0.21923874127039972	0.8555493754629597	3.2297798455165037	2.9312798305112167	1.2220793719982324	1.0249211721207852	1.301997558449061	1.2049338473257152	0.00210824800183306	0.30569546443596396	1.441874469866295	1.5484851202007393	3.1981546860877943	1.0906948700648356	1.0	1.0	0.0	0.0	1.0	1.0	1.0	1.0	0.0	0.0	1.0	1.0	1.0	1.0	1.0	11.0	-55054.08100279892	0.0	0.0	82.0	-1461.764871559625
70610000	-56987.60709456124	-1564.6249567771304	-55422.98213778411	0.5127096972619568	2020.8270163301354	53.32377872625557	186.75917244677453	15.24842258362878	5.3518204225551	0.29279512131724755	0.17762301048189488	0.18897763005182108	0.34060423814903584	1.7115284327276674	0.8290975981736407	8.515353478265773E-4	0.7876621548221366	8.51535347826576E-4	0.7876621548221346	3.1274733410627227	0.8433630843811362	2.8999044636165485	0.5901403123326426	4.0642370739550175	1.43415455105413	1.0083625070891027	2.0667931128652284	0.7363993487675596	1.6855873829291066	0.17097610471853883	1.6038950110573693	2.4414664039121843	4.481562807896173	2.2924604375240394	1.0	1.0	0.0	1.0	1.0	1.0	1.0	1.0	0.0	1.0	1.0	1.0	1.0	1.0	1.0	13.0	-55058.14718126154	0.0	0.0	79.0	-1474.4144221851313
70620000	-57016.703132840186	-1551.1505450842242	-55465.55258775596	0.5364086280461817	2020.803317399351	54.23642043720941	175.80831991659622	15.01160945522125	4.558407512960389	0.285680919503182	0.17829548311018362	0.1902847109888359	0.3457388863977979	0.7317457205659104	0.7685663425824133	8.253439796544761E-4	0.7092614377897664	8.253439796544749E-4	0.7092614377897644	2.2770796579091916	3.1768391102477693	0.42903284532447417	0.2561690032141456	3.1404147265329754	1.3782530809453608	0.9056570892974304	0.8701757725870142	0.15386374352866344	0.512145996884226	0.09868102305599903	0.4309135418422953	1.23152588143166	1.9950609576710132	2.3791278035779846	1.0	0.0	0.0	1.0	1.0	1.0	1.0	1.0	0.0	1.0	0.0	1.0	1.0	1.0	1.0	11.0	-55085.7021356831	0.0	0.0	83.0	-1481.748605868838
70630000	-57024.91027425583	-1536.1876153629173	-55488.72265889291	0.531317694401211	2020.8084083329961	53.46783549706715	174.40418524720926	14.887801135768719	4.863047141364418	0.29204949671016667	0.17777463338535254	0.19286190408402523	0.33731396582045486	0.7374409569738664	0.7557566155691775	8.956502003370011E-4	0.7846931417635621	8.956502003370009E-4	0.7846931417635586	0.6061165059765091	0.14223151015672902	0.22833464483281923	0.2749424325994274	1.1386246754046587	1.3520817471160969	1.2580695042873677	0.55437668899473	0.2909649103307413	0.730983882690526	1.8516588428233869	1.0551264789919492	0.9578243511332338	2.5742018805873066	0.46135619135466616	1.0	1.0	0.0	1.0	1.0	1.0	1.0	1.0	1.0	1.0	1.0	1.0	1.0	1.0	1.0	14.0	-55086.02797627176	0.0	0.0	85.0	-1461.5863255224938
70640000	-57032.054101884016	-1519.405009501503	-55512.64909238251	0.48986642420949267	2020.8498596031877	52.32473428515082	135.34010775645774	14.138397537241623	4.956820364414066	0.2889533051301785	0.17744264953707312	0.19186369970410203	0.3417403456286457	0.8607929611156196	0.7838416565230781	8.693738537787818E-4	0.766465162919626	8.693738537787818E-4	0.7664651629196282	1.2803783585522548	1.118173031896803	0.3717108891427521	1.0732731770719623	1.0081390254774387	1.6362411088112543	0.745290573538317	0.7379802491766629	0.24781492282572382	2.08439813524045	0.6194687495708947	1.4086876582253829	1.2526285631822918	3.2205205951885647	1.70717136554487	1.0	1.0	0.0	1.0	1.0	1.0	1.0	1.0	0.0	0.0	1.0	1.0	1.0	1.0	1.0	12.0	-55115.14554521292	0.0	0.0	87.0	-1446.618182130357
70650000	-57026.837546890965	-1525.357436479068	-55501.480110411896	0.49028517171976876	2020.8494408556776	52.8731080909762	143.1763535588021	14.47024420045573	5.316401354231229	0.29355642425405454	0.183398799047339	0.18907701233918178	0.33396776435942405	1.070951327518546	0.8166778059718308	8.417551011364539E-4	0.7754576967075233	8.417551011364543E-4	0.7754576967075256	0.3804828365311624	0.5436049745793167	1.025374527299579	0.3134687244173111	2.6174332136807514	0.8106236784039204	0.7345748474696109	0.6826745131023778	0.050386699356290435	0.5655617182762454	0.8969551631562831	0.9062336187312515	1.4726636266971804	1.2987135961473721	1.1645801709363104	1.0	1.0	0.0	1.0	1.0	1.0	1.0	1.0	1.0	1.0	0.0	1.0	1.0	1.0	1.0	13.0	-55109.95105846952	0.0	0.0	82.0	-1453.6983576557602
70660000	-57012.66796870859	-1503.9579964208779	-55508.70997228772	0.5094114409105737	2020.8303145864868	52.369242299110944	179.6019153696071	15.441794942857832	5.391612366156355	0.29353538757995207	0.17980417335987245	0.1902469997639009	0.336413439296274	1.8020024388331548	0.7978718721570223	8.883936439235294E-4	0.8240371934352836	8.883936439235294E-4	0.8240371934352817	0.4825943827977074	0.2137650078155382	1.3988076109554781	1.056698672340962	1.3997414708080849	0.6271171177844149	0.877375709729728	0.4174513128442977	0.09066321872643292	0.07940763374058413	0.7490744427322676	0.7402947652570337	0.805926093734968	2.0094267523975824	0.9302344554628713	1.0	1.0	0.0	1.0	1.0	1.0	1.0	1.0	0.0	1.0	0.0	1.0	1.0	1.0	1.0	12.0	-55111.64003589202	0.0	0.0	88.0	-1432.4224863590352
70670000	-57007.54245310794	-1507.7467130510963	-55499.79574005684	0.48234253773836117	2020.857383489659	51.82107201286212	169.98470614334698	15.132007562483167	5.59847362492231	0.29113941232643425	0.17935108406336728	0.19177140116998637	0.33773810244021146	0.9240449430176481	0.7670281106142757	8.82944708556308E-4	0.7930265902986446	8.829447085563079E-4	0.7930265902986434	0.9724180122005862	0.8107920371134448	1.0824367373938237	0.08300348763142248	3.026073796957941	1.0199787251348114	0.3645990883367574	0.7656300437218146	0.09510215692970478	0.5055075089622892	0.02370313797018041	0.6090606856008736	1.8300003437855659	1.5405835661178984	1.2410068555432872	1.0	1.0	0.0	1.0	1.0	1.0	1.0	1.0	1.0	1.0	0.0	1.0	1.0	1.0	1.0	13.0	-55096.36764210392	0.0	0.0	85.0	-1435.5060068703724
70680000	-56990.12520951727	-1494.892429360274	-55495.23278015699	0.4925383481563918	2020.847187679241	50.90156330827344	138.92991501437683	14.60729339150076	5.3304977164703296	0.29509492941778465	0.17784847971308365	0.1936437065298364	0.33341288433929467	1.8402112440058023	0.8140878185354737	9.311147294858418E-4	0.9247763586596479	9.311147294858403E-4	0.9247763586596489	0.41287104416264037	0.10981585458537467	0.1877803147381501	0.3313309332749095	1.6408998867802551	1.180043088928096	0.2491970228291974	0.5061236163670373	0.21626613046845303	0.4431939750408459	0.19768663622217486	0.7424014145969956	0.7675727429281934	1.1379269189802141	1.0985200170055236	1.0	1.0	0.0	1.0	1.0	1.0	1.0	1.0	0.0	1.0	0.0	1.0	1.0	1.0	1.0	12.0	-55104.96016340042	0.0	0.0	85.0	-1422.2286838686116
70690000	-57049.287265376566	-1497.1065262470293	-55552.18073912954	0.49507611524838685	2020.844649912149	51.247776755587836	174.06924053442927	15.21407773590791	5.665075127104814	0.2933700239979134	0.18026831442452362	0.18994676260459636	0.33641489897296595	0.9237096833668751	0.7760287387875031	8.604510329268796E-4	0.8221795080079909	8.604510329268791E-4	0.8221795080079892	0.5716414032553919	0.6897254700824741	0.4437704278256291	0.5734176942067631	3.2327421661015414	2.780890215531959	0.28170921087648526	1.4320004516167055	0.29184055435432044	0.41679605713270923	1.0780969046093394	1.854996853525657	0.8711552314357803	2.061537192962486	1.234963463638188	1.0	0.0	0.0	1.0	1.0	1.0	1.0	1.0	0.0	1.0	1.0	1.0	1.0	1.0	1.0	12.0	-55124.320727545826	0.0	0.0	95.0	-1422.362156110929
70700000	-57004.98832941163	-1473.3155467635636	-55531.672782648064	0.4981501377185888	2020.8415758896788	50.31218379828076	123.16587302684223	14.639816939945932	5.154289225801556	0.2875884161909959	0.17973974056214875	0.1929053311957947	0.33976651205106	1.0019883316048517	0.7871660093409504	8.896572002479796E-4	0.8341101700744202	8.896572002479793E-4	0.8341101700744202	0.9483791430430365	0.6126606921696385	0.12616733034078736	0.868994423532282	2.6102529704012722	1.9223949616612221	0.553806735872588	0.7856364442037836	0.18981883313936684	0.6818653594757255	1.9382819583183895	1.9229439812620956	1.185776582194475	0.8487317546438587	1.370464730050048	1.0	0.0	0.0	1.0	1.0	1.0	1.0	1.0	0.0	0.0	0.0	1.0	1.0	1.0	1.0	10.0	-55128.773450134315	0.0	0.0	87.0	-1404.7746789991727
70710000	-56958.18138395524	-1453.028087167298	-55505.15329678795	0.48933234058007014	2020.8503936868171	49.54567413982271	149.74677278287226	15.295856515792185	5.385031659523119	0.2944773270677165	0.1778679272436081	0.190837629977727	0.33681711571094775	1.3651960305576518	0.7848138055857607	9.075085506883295E-4	0.8919415362757911	9.075085506883308E-4	0.8919415362757918	0.6516024574042817	0.1544787795732781	0.3564992063987147	0.2856914713237392	1.3191072521586733	0.9163599886923507	0.797976010590435	0.5011039002827212	0.26893429834684657	1.9710445506490237	0.26066615820311473	0.6020803258172134	0.645008130000664	1.8413956179556705	0.5224554337151985	1.0	0.0	0.0	1.0	1.0	1.0	1.0	1.0	0.0	0.0	0.0	1.0	1.0	1.0	1.0	10.0	-55092.63353263466	0.0	0.0	94.0	-1386.7011271064284
70720000	-56989.11361303631	-1482.6986271278793	-55506.41498590843	0.49098506998378444	2020.8487409574136	50.12414365369848	150.3673690155053	14.754015487061855	4.896544319245063	0.2929158983251649	0.18062047970676437	0.189042426999035	0.33742119496903517	1.493431372834686	0.7908928787657894	9.109103860702297E-4	0.9257219565436685	9.109103860702266E-4	0.925721956543667	0.8383519967336472	0.04338218881591335	0.10165418865659254	0.48029790505213993	3.4822680606326193	2.418037020310476	0.7376269886431135	0.8130762338257597	0.1704685256409062	1.8897827226863195	0.43923887008560514	1.379923577942418	1.0947692321345976	3.585940699562803	1.8064256207343146	1.0	1.0	0.0	1.0	1.0	1.0	1.0	1.0	0.0	0.0	0.0	1.0	1.0	1.0	1.0	11.0	-55082.10747217188	0.0	0.0	96.0	-1403.6832130164676
70730000	-56982.23739314718	-1498.8567771518133	-55483.38061599537	0.4694867082071337	2020.8702393191902	51.263628930726156	137.7177060668354	14.438417349156945	4.818538541408038	0.29630384771506807	0.17486782298163003	0.1963481065915375	0.3324802227117638	0.8037067869283363	0.7734160033851127	8.906872398968638E-4	0.7401626068186522	8.906872398968645E-4	0.7401626068186514	0.7755543373500512	0.3847474854616996	0.7970650326590305	0.6789507901813918	2.718668992405937	1.7832317703846146	0.5968837423359202	1.1220957142440375	0.5403039107426386	1.1456016750463203	0.7271367835612763	0.3509712602990031	0.6923755264833741	2.2586827095689532	0.6373640656512525	1.0	1.0	0.0	1.0	1.0	1.0	1.0	1.0	1.0	1.0	0.0	1.0	1.0	1.0	1.0	13.0	-55057.713254574344	0.0	0.0	87.0	-1429.2277919162611
70740000	-56941.780381184726	-1481.349226744283	-55460.43115444044	0.47389930863589586	2020.8658267187614	50.92671158404699	147.93094025858161	14.81116796963903	5.717500437794921	0.29261171205519426	0.1812832873912164	0.19079688789304583	0.33530811266054295	1.3160918352242421	0.7906491819557998	9.210079682791153E-4	0.7731688405773834	9.210079682791149E-4	0.7731688405773847	0.8749398195649668	0.545118222389218	2.4450722527067588	3.29195893673842	1.956846737373407	1.26353747092855	0.21238555047720295	0.8575520783174286	0.5633057302288483	0.2223593050091019	1.675449544728804	0.7735119785967043	0.5273563668228668	1.4880704932980837	0.9764033148855134	1.0	1.0	0.0	0.0	1.0	1.0	1.0	1.0	0.0	1.0	0.0	1.0	1.0	1.0	1.0	11.0	-55063.60341093173	0.0	0.0	83.0	-1411.2146133909444
70750000	-56914.4896348316	-1460.9195372994177	-55453.57009753219	0.45846847873849084	2020.8812575486588	50.74258848695259	186.7249464130443	16.178712668392887	5.416818894393388	0.2915375459983744	0.18176482019170556	0.18969051848135665	0.33700711532856287	0.5721977005525319	0.7341699496109751	8.807959433449462E-4	0.8082301281171879	8.807959433449482E-4	0.8082301281171902	0.6896896042203046	0.10217639648159312	0.1492559116041725	0.09276333154790845	1.4092377106838732	1.0922345904829942	1.4818755600107474	1.714199884739975	0.21937417967683104	1.9414617349384882	1.1321471006481987	0.8744046250835903	0.32174791347387993	1.4252396005157448	0.9965482172031064	1.0	0.0	1.0	0.0	1.0	1.0	0.0	1.0	1.0	1.0	0.0	1.0	1.0	1.0	1.0	11.0	-55062.96020656633	0.0	0.0	85.0	-1394.4757256440298
70760000	-56915.30640606642	-1479.0982443638418	-55436.208161702576	0.4686322012956426	2020.8710938261017	50.87370625000127	216.3208855630084	16.172821883421236	5.064135370718928	0.29206411089992973	0.17886721633320563	0.19360149241053617	0.33546718035632783	0.7228917343022144	0.7047106510122624	8.947369831446089E-4	0.6968586508420155	8.947369831446082E-4	0.6968586508420154	1.0427006766377367	0.3587290683417563	2.7239476868711683	0.3555382234256083	2.981720364257642	0.6299946372171341	0.05180160418852674	0.5572031477742341	0.9880417725398176	0.8624982341061989	0.17912376901175578	1.2425576938981573	1.5221348525659173	1.7332575887339579	1.3218705878466963	1.0	0.0	0.0	1.0	1.0	1.0	1.0	1.0	0.0	1.0	0.0	1.0	1.0	1.0	1.0	11.0	-55048.98543361389	0.0	0.0	84.0	-1415.0281272406166
70770000	-56953.90775157392	-1490.623621089002	-55463.28413048491	0.516627455233248	2020.823098572164	51.577888500300226	231.16066072822778	16.474432363396414	4.835527066856636	0.28957364128778773	0.18080045973944758	0.19437784731974578	0.3352480516530182	0.8938582993472625	0.7893681424245521	8.896373135935423E-4	0.8043897558793172	8.896373135935423E-4	0.8043897558793172	0.47659631788430684	0.8105395888889592	0.10852984443196131	0.3574865318736069	1.3550359751541206	0.7975498042172235	0.25481383164193216	0.6738161096768797	0.5272012105359055	0.10559685228059791	0.1566378483771074	0.7134144435396145	0.23222309163025925	0.8190879620907624	1.0982818209500358	1.0	0.0	1.0	1.0	1.0	1.0	1.0	1.0	0.0	1.0	0.0	1.0	1.0	1.0	1.0	12.0	-55074.2658226339	0.0	0.0	83.0	-1425.8561746789367
70780000	-56940.48507731693	-1524.7678673637904	-55415.71720995314	0.5201737432670371	2020.8195522841302	52.64227812868422	154.9576309462189	14.753140446636259	4.688972218599602	0.29159882565779854	0.1769549933287055	0.1919342091713192	0.33951197184217613	0.5658119223401953	0.7411547381221596	8.643337358035105E-4	0.8278357944226259	8.643337358035099E-4	0.827835794422625	0.6938869738415949	0.9022441643238428	0.18157017834196915	0.20138559345051538	1.6671809085274232	0.924511567707469	1.6260593395082366	1.827424345687529	0.5457769284935573	0.6191522773831427	0.04693437808958609	0.7191519128488482	1.3352745062364093	2.884340126450647	1.2301728843211384	1.0	0.0	0.0	1.0	1.0	1.0	1.0	1.0	0.0	1.0	0.0	1.0	1.0	1.0	1.0	11.0	-55046.13886848064	0.0	0.0	80.0	-1454.4150858377363
70790000	-56935.495207708336	-1542.2970039534139	-55393.198203754924	0.5199935984621726	2020.8197324289351	52.9438356713794	226.8809497164365	16.219621107526073	5.714488084065323	0.288151320406922	0.17389832518891754	0.19642298044000558	0.34152737396415433	0.4749938669786032	0.7438746435416724	8.40495541377418E-4	0.8973718826644534	8.40495541377418E-4	0.897371882664454	0.5476288877255264	0.3915950595923244	0.17068613655531537	0.3433935650641913	2.0882814741243165	1.1586084559397636	0.34324819368867404	1.0606429722113195	1.0696824948551293	3.1146861835648254	0.2944843958901122	1.168755045483882	0.9083685664963445	1.5126795476778279	1.104246599668493	1.0	0.0	0.0	1.0	1.0	1.0	1.0	1.0	1.0	0.0	0.0	1.0	1.0	1.0	1.0	11.0	-55033.25884401882	0.0	0.0	86.0	-1467.6100526792882
70800000	-56969.4980063225	-1541.4956877186873	-55428.002318603816	0.5413404029135258	2020.798385624484	53.03170102370484	186.1553846224225	15.295106953575008	5.294843219183477	0.2889994104744734	0.18380308626085967	0.18992605868396847	0.3372714445806979	0.8455729018222935	0.7539550719225294	9.119295455720097E-4	0.7321717402010145	9.119295455720124E-4	0.7321717402010164	1.431382636346878	0.42001065977458385	0.08008092295021255	0.32138463993490923	1.3912792746897247	1.3112518665451662	0.6735052852127628	1.333178864519202	0.25695861167274975	0.3276897990326934	0.5493413899619477	0.8544266007467964	1.37526576369712	1.9983517065076033	0.7899025290560737	1.0	0.0	1.0	1.0	1.0	1.0	1.0	1.0	1.0	0.0	1.0	1.0	1.0	1.0	1.0	13.0	-55060.655182753995	0.0	0.0	77.0	-1472.5744987118308
70810000	-56976.37789993184	-1520.81148495732	-55455.56641497452	0.4729442102614179	2020.866781817136	52.29883526573142	162.85523848989013	14.723887410283938	5.376133976325612	0.2915095118478549	0.17665300215152857	0.1946053772964749	0.33723210870414116	1.2587698791496824	0.778038769078099	8.640990822893671E-4	0.7845622018049184	8.640990822893681E-4	0.7845622018049174	0.6787969717456426	0.6667741219101978	0.08769964765015087	1.2181211263183471	1.4458213960029187	0.9165919049176134	0.5715189746838107	0.4691551060050682	0.7632961304506564	0.3509018525943628	0.7412835209589803	0.5304849934753414	0.6600604826758671	1.2787307557634173	1.7361924389332062	1.0	0.0	1.0	0.0	1.0	1.0	1.0	1.0	0.0	0.0	0.0	1.0	1.0	1.0	1.0	10.0	-55081.5129624559	0.0	0.0	84.0	-1456.851863633915
70820000	-56982.62755319869	-1527.130622461327	-55455.49693073736	0.5054088100386224	2020.8343172173586	52.11383226157717	128.2235105595266	13.818987121694157	4.599911460825182	0.29057048288145004	0.18039781523657414	0.19103844276530157	0.33799325911667377	1.2262852298880864	0.7792742067843295	8.727202579524359E-4	0.8427199171413501	8.72720257952436E-4	0.8427199171413496	0.8880252842165969	0.0641508606510399	0.877342225644948	1.3967606412186113	1.2593963909472725	0.861662161504846	0.6291320521410048	0.7996443736560994	0.7762732781459195	0.4699616769863194	0.536270638465632	0.35259657328951094	0.11344413569439371	1.0672200945492758	0.5082889701321133	1.0	0.0	0.0	0.0	1.0	1.0	1.0	1.0	0.0	0.0	0.0	1.0	1.0	1.0	1.0	9.0	-55083.34867102892	0.0	0.0	85.0	-1464.2683258686288
70830000	-57008.715416079955	-1543.238947288561	-55465.47646879139	0.5300816517558554	2020.8096443756415	53.80108774180211	134.37937298618107	13.897483883989942	5.319079085167495	0.29555983266728486	0.18113878915817094	0.1945664479457104	0.3287349302288334	0.8516341916551722	0.7571874169895457	9.242019677969403E-4	0.696736199113942	9.242019677969418E-4	0.6967361991139426	0.7915610920015962	1.4975737524971156	2.0733575108125644	0.2961404884858789	1.5556564745477204	0.8055274892049109	1.0221853720027956	0.7061024688017014	0.5392559229952548	0.00982964689120888	0.12207661978837252	0.8259834521975737	1.1247172231991351	1.1971728266231156	0.4186452032843643	1.0	0.0	0.0	1.0	1.0	1.0	1.0	1.0	0.0	0.0	1.0	1.0	1.0	1.0	1.0	11.0	-55088.47583588803	0.0	0.0	80.0	-1480.9007605401853
70840000	-57018.05830296401	-1533.526267325549	-55484.53203563846	0.5299112109771296	2020.8098148164202	52.44936110898464	159.43333223769545	14.461433736625553	5.615662216201132	0.2937254198234433	0.17606452542619225	0.19320467355601625	0.33700538119434775	0.9083353646577247	0.8062608472757811	8.654915356187409E-4	0.838321669451321	8.654915356187401E-4	0.8383216694513206	0.39721319383952897	0.29838758089884637	2.8452010058951265	2.280053823370923	0.7571329125068493	1.1691016899307107	0.40480445418200783	0.664585397086443	0.40960393572276904	0.7493722269242653	0.20851981124366975	0.5089579773061995	0.8823577328591352	1.2140937432265702	0.5497027921200869	1.0	0.0	0.0	0.0	1.0	1.0	1.0	1.0	1.0	0.0	1.0	1.0	1.0	1.0	1.0	11.0	-55096.64090457463	0.0	0.0	86.0	-1463.8767732325323
70850000	-56993.99283352418	-1537.6941410868608	-55456.29869243732	0.5011198794009926	2020.8386061479964	52.479377147319276	148.6197479725877	14.544145487072056	5.006173511187571	0.29369746505443806	0.18172467878621085	0.19404925580860488	0.33052860035074566	1.2706340967844207	0.780640011511381	9.039194960184396E-4	0.7391151978258302	9.039194960184402E-4	0.7391151978258301	0.7142388395478628	2.3428548735629207	0.8904489503500536	2.5621369909101985	1.978531933963269	0.6437956006227749	0.936762859702633	1.2876271521724636	0.12073765029950219	0.32078806350015	0.14896121990080172	0.9554591292103599	0.8063081525542689	2.078547770630353	0.6591312810594946	1.0	0.0	0.0	0.0	1.0	1.0	1.0	1.0	1.0	0.0	0.0	1.0	1.0	1.0	1.0	10.0	-55070.74400034236	0.0	0.0	91.0	-1471.848891245064
70860000	-57002.62444669422	-1517.6075677402184	-55485.016878954004	0.49074479233083595	2020.8489812350665	51.66490404668778	140.9090619557965	14.158210035988816	5.449415364763599	0.2875934043138228	0.18026889800763454	0.19215913800659343	0.33997855967194873	0.7112798850949414	0.7366734699866315	8.880076551257905E-4	0.8711945543460965	8.880076551257934E-4	0.8711945543460982	1.5969622592651622	0.7690253062741432	1.1202012177010876	0.106299755213668	1.3076615061291577	1.839436840932071	1.8141612795012239	0.9396813885769402	0.9656186337670845	2.3091962505418775	0.11981292072556535	1.6349630881170567	1.4598571123307358	2.246448346139845	0.8607849222974215	1.0	0.0	0.0	1.0	1.0	1.0	1.0	1.0	0.0	0.0	1.0	1.0	1.0	1.0	1.0	11.0	-55090.32311683574	0.0	0.0	86.0	-1441.703908602289
70870000	-56941.13077587458	-1514.1590397841535	-55426.97173609043	0.49079636785739905	2020.8489296595399	52.25927466215413	159.58293187552107	15.082620034772331	4.931049972177486	0.2924430720156949	0.17848159091779095	0.19257864444457692	0.3364966926219367	0.46477132492459367	0.7120898223256638	8.514862587336901E-4	0.7995704436107506	8.514862587336892E-4	0.7995704436107499	0.7081072087650634	1.2686487173453422	0.638771713546389	0.1885821566779902	1.0459809520782866	0.9990780231865584	0.9875436341791035	0.9864973387666918	0.7508989906926657	2.8793158172851943	0.6840798383316539	1.1188656902629468	1.1524944640438601	1.5480153426965602	0.5324394632469515	1.0	0.0	0.0	1.0	1.0	1.0	1.0	1.0	0.0	0.0	0.0	1.0	1.0	1.0	1.0	10.0	-55041.46122550786	0.0	0.0	85.0	-1447.7888471358472
70880000	-56960.954111320345	-1512.216917617774	-55448.737193702575	0.5435212635849858	2020.7962047638123	51.954880042507526	166.17461852156663	14.919491896751277	4.948197862731534	0.2886563565436593	0.17902487741666212	0.19370260336492542	0.3386161626747526	0.6670998190021824	0.7694633126720006	8.676275117270335E-4	0.6508731242084499	8.676275117270329E-4	0.6508731242084497	0.49290179657210403	1.7365944909675388	2.9078069703874565	0.6689113941348196	2.689314225922206	0.7344212357124864	1.1609292735464816	1.8005297010963888	0.2596066221902172	1.951810659989693	0.9592304575018105	1.4416401039749982	1.7052906301311848	1.7103176931643278	0.8917367704415311	1.0	0.0	0.0	1.0	1.0	1.0	1.0	1.0	0.0	0.0	0.0	1.0	1.0	1.0	1.0	10.0	-55055.819025635195	0.0	0.0	81.0	-1447.8455980615026
70890000	-56988.0887268334	-1508.6923882272158	-55479.39633860618	0.48695023901689155	2020.8527757883805	51.96221840949241	156.63064419710602	14.910709276708983	5.105179194110141	0.2915712003428447	0.17902487741666212	0.19449289190376898	0.33491103033672354	0.7280482606705424	0.7552705978216623	8.96098838070342E-4	0.7169949964693582	8.960988380703385E-4	0.7169949964693565	0.6567891882309692	0.24287544188526541	0.648184360463098	0.9377298411883989	2.8324984256680654	1.7073814477319393	1.3311208061446131	0.5838408394615469	0.3826146757535529	4.266069769445801	1.5569967070650983	2.0962003836767504	1.2119984282392038	2.668223301478939	1.3054526099190231	1.0	1.0	0.0	1.0	1.0	1.0	1.0	1.0	1.0	0.0	0.0	1.0	1.0	1.0	1.0	12.0	-55084.04966627316	0.0	0.0	84.0	-1434.9383388330602
70900000	-56989.612404076266	-1510.5152218992864	-55479.09718217698	0.5008023646766304	2020.8389236627206	52.09409606269881	231.31838068352334	16.120495415014947	5.056343746395382	0.295782502306738	0.17824346353273302	0.19101141259602586	0.33496262156450246	1.1339428889523668	0.7791629051777288	8.905255090626422E-4	0.800415744157885	8.905255090626434E-4	0.8004157441578872	0.5055814947778835	0.5031231109966944	1.1900291879408278	0.7818360671679956	1.1847736513962466	1.331715362692659	0.4476714789259112	0.6146478812750256	1.9918228510563067	1.112370436614791	1.0431645004237386	0.8287330061900247	0.37525560334995345	1.0323157547217545	0.5759452808490767	1.0	0.0	0.0	1.0	1.0	1.0	1.0	1.0	0.0	0.0	0.0	1.0	1.0	1.0	1.0	10.0	-55070.43796806258	0.0	0.0	89.0	-1444.446478363046
70910000	-56973.084154218304	-1528.442123657651	-55444.64203056065	0.4712734184759035	2020.8684526089214	53.32883388021113	172.5263644691754	15.053420376411744	5.065944166641887	0.2901013154771369	0.176896238406821	0.19119248523329602	0.34180996088274546	0.9580328633433216	0.7780256042550237	8.280948932932544E-4	0.9169325115282466	8.280948932932548E-4	0.9169325115282468	0.4587470585755442	0.19602676094831517	0.4985285899931695	0.7458766858133647	1.5925465952368005	1.1228596460669202	0.1776796686622387	0.7462800481922031	4.380810060830371	2.1229303293703126	1.1651089324021102	0.8798704774346597	0.35347762118033144	0.842350640138173	1.1340397940915998	1.0	0.0	0.0	0.0	1.0	1.0	1.0	1.0	0.0	0.0	0.0	1.0	1.0	1.0	1.0	9.0	-55053.57124043656	0.0	0.0	89.0	-1454.8460225275878
70920000	-57012.92141941618	-1527.4438574053663	-55485.47756201082	0.48442143896903284	2020.8553045884282	53.01272455459835	216.69481100110283	15.42802997361851	5.552126363338891	0.2892975719329773	0.17884634013733702	0.1977084969758119	0.33414759095387325	1.2399389993872347	0.7843377676086516	9.122303524592715E-4	0.8086704589316235	9.122303524592705E-4	0.8086704589316214	0.8820355706425416	0.007167026257368446	0.2431279188724232	0.20165262413498905	1.5555427767653605	1.9263116793726391	1.0702937644664676	1.2008638204022144	0.7666165357779157	1.4161106559299572	0.28971844788510004	1.9144699494650457	1.3089895116537242	2.6515094619678545	1.292981800274846	1.0	0.0	0.0	0.0	1.0	1.0	1.0	1.0	0.0	0.0	0.0	1.0	1.0	1.0	1.0	9.0	-55071.65619462706	0.0	0.0	96.0	-1458.7001255238436
70930000	-57023.20191464579	-1536.269384026546	-55486.93253061924	0.512178641915613	2020.8275473854817	52.83502411688378	196.6442381259206	15.411852172567851	5.446469838278881	0.2957589575975699	0.17869449282051117	0.19295182839116148	0.33259472119075684	0.94120490471909	0.7660732425453272	8.542245067139053E-4	0.7738238747643083	8.542245067139033E-4	0.7738238747643067	1.8649938955805816	0.003746319911917765	0.6187107511393682	0.6875994014329121	1.3665591322280146	1.7253455758223293	0.27664759335849076	1.1478405648897927	0.8884943915688412	1.3155113131479115	1.3180149260175786	2.2006007376834313	0.7763084702621397	3.3270744179702523	2.09779608689086	1.0	1.0	1.0	1.0	1.0	1.0	1.0	1.0	0.0	0.0	0.0	1.0	1.0	1.0	1.0	12.0	-55067.64070406019	0.0	0.0	93.0	-1460.9189206607657
70940000	-57001.69888871869	-1523.7082580429471	-55477.99063067574	0.507494339025053	2020.8322316883723	52.79663003498197	240.54644558713167	16.172721262190446	5.470448540974648	0.2860890481407222	0.18298664504769932	0.1914616527840685	0.3394626540275094	1.2659995406353408	0.7925676467656267	9.103402485797535E-4	0.9199446338429778	9.103402485797519E-4	0.9199446338429773	1.6518499886647922	0.20095570558465817	0.7255141368449084	0.3804369099760215	1.7345266327464572	1.6415654345733184	0.9554894416713121	0.841651426777978	0.4304334969886317	0.2489730704443281	0.22468929237838278	2.058896071949999	1.4321437885599244	2.244130477846759	1.8299695928281126	1.0	0.0	0.0	0.0	1.0	1.0	1.0	1.0	0.0	0.0	0.0	1.0	1.0	1.0	1.0	9.0	-55051.074949372836	0.0	0.0	95.0	-1449.1815696364088
70950000	-57021.00863814943	-1529.6974872388805	-55491.31115091055	0.508368783742839	2020.8313572436546	52.94003489891656	141.08831193848036	14.211347381123238	5.193824242546893	0.2899457894796681	0.17826789194167847	0.19458759127085248	0.3371987273078004	0.9113851014983221	0.7566732744966881	8.521939674007295E-4	0.8552073127914871	8.521939674007276E-4	0.8552073127914844	0.7432432624707994	0.04763813229909646	0.4547615665802915	0.7994352159556666	1.4099739804733455	1.9882663224293302	0.3250549243182245	0.9726762694371741	2.304722907254645	1.5794641921394508	0.05964609651635426	0.988148451544489	0.8912686019869964	3.0430571221982228	1.2791080160999624	1.0	1.0	0.0	1.0	1.0	1.0	1.0	1.0	0.0	0.0	0.0	1.0	1.0	1.0	1.0	11.0	-55072.47723354581	0.0	0.0	96.0	-1455.421072682666
70960000	-57009.563673205645	-1554.142416300483	-55455.42125690516	0.48992736481323834	2020.8497986625841	52.940168271763966	155.17820294931374	14.3818447279117	5.188752685002797	0.29124621951721635	0.1792293550795283	0.18858531771421969	0.34093910768903507	0.8405737769825845	0.7519655505496746	8.621295927004832E-4	1.106643172756184	8.6212959270048E-4	1.1066431727561825	0.2892161081104325	0.38475861902017555	0.26575585242988686	0.9976476854031723	0.9427223119223501	0.8185867540364762	0.24629164695233835	0.6361447884827937	0.20835582314243323	2.4170738145528845	3.4627309885887065	0.6954812952983228	0.6238811206207294	1.1668071840368779	0.6225644314416766	1.0	0.0	0.0	0.0	1.0	1.0	1.0	1.0	0.0	0.0	0.0	1.0	1.0	1.0	1.0	9.0	-55046.00405082177	0.0	0.0	98.0	-1473.7147417477975
70970000	-56995.059311440775	-1529.707950172528	-55465.35136126824	0.4824945311786827	2020.8572314962187	52.34893811359109	155.17594755746714	14.802451205013964	5.535441305368359	0.2899335123069131	0.18039950945696692	0.1922805442263197	0.33738643400979973	0.7609660073573803	0.7473990495741761	8.846878358867986E-4	0.8597689661113135	8.846878358868001E-4	0.8597689661113164	1.8227581821820402	0.035574112139641734	0.406858913829213	0.42050612585045155	3.445443428439317	3.728680934161865	0.5481067401529964	0.3192437289124164	1.090657840924888	0.5278297506821217	0.49309224740059493	0.8675252942204673	1.108104800615908	4.575472506147965	2.198097259961826	1.0	1.0	0.0	1.0	1.0	1.0	1.0	1.0	0.0	1.0	0.0	1.0	1.0	1.0	1.0	12.0	-55051.82416963786	0.0	0.0	89.0	-1448.784421867952
70980000	-56984.56635389627	-1515.6773635720974	-55468.88899032417	0.4962891235575571	2020.8434369038398	52.75497486406073	171.91283488049902	15.124693790581997	5.924178331555154	0.2921948807957845	0.18225711558225874	0.19287092647279877	0.3326770771491575	0.7579066595395856	0.7545673047548221	8.792584696477634E-4	0.7961010949941605	8.792584696477627E-4	0.7961010949941613	0.4750928797449826	0.16203313521513837	0.09646589727456491	0.33627133354125405	0.8831320609937432	1.577787063696068	0.3038754881780598	0.33179749196877384	0.2055629686348045	0.6675456794921508	1.8113442846781362	0.4437267667415836	0.8345702879712507	0.9080157379930273	1.1494595508116106	1.0	1.0	0.0	0.0	1.0	1.0	1.0	1.0	0.0	0.0	0.0	1.0	1.0	1.0	1.0	10.0	-55078.8250675962	0.0	0.0	86.0	-1453.4780653080522
70990000	-56945.28653097622	-1516.2224707057508	-55429.064060270466	0.5049072113508578	2020.8348188160464	52.27655334936878	199.73878455125487	15.55595490281336	5.58462007329249	0.292477958338901	0.18150899548183302	0.19061691769141959	0.33539612848784583	0.6809394046471142	0.7547212219428763	8.67061047119352E-4	0.9324088356786537	8.670610471193536E-4	0.9324088356786551	0.877321490812652	0.19197015991129196	0.1796340626342857	0.09259000633279678	1.2950246072475398	2.6342266584408973	0.6102375007432027	0.5834608410495673	0.22767517849966182	1.5027879459321216	1.0711367231210438	1.143202742141807	0.49483271151052444	1.2455179960818916	0.8764089412701024	1.0	1.0	0.0	1.0	1.0	1.0	1.0	1.0	0.0	0.0	0.0	1.0	1.0	1.0	1.0	11.0	-55044.76055759995	0.0	0.0	86.0	-1442.2840876002522
71000000	-56911.73923943339	-1495.4376524378615	-55416.30158699553	0.5281561283395013	2020.8115698990578	51.556860217610456	191.1295549484565	15.698398476958998	4.944655456676801	0.2959362036631838	0.17835851139923448	0.19118663896423946	0.33451864597334174	0.6751624976610718	0.7126488950821905	8.689184080903005E-4	0.8739909526509054	8.689184080903016E-4	0.8739909526509049	0.8440536924784217	0.5961789312326673	1.4610369366978433	0.5071476838693565	1.1988672633141397	2.09130149717106	0.34041237932056223	1.0120048409202023	1.3189478384238402	0.821406021809654	1.7419623000382056	0.5912044605153338	0.35892378584812135	1.1451221915517613	0.5161765476124002	1.0	0.0	0.0	1.0	1.0	1.0	1.0	1.0	0.0	0.0	0.0	1.0	1.0	1.0	1.0	10.0	-55024.91011509139	0.0	0.0	90.0	-1426.0743751993643
71010000	-56918.53595004061	-1495.3932721828178	-55423.142677857795	0.4655149824906481	2020.8742110449066	51.398564523728524	229.08096619691676	16.41885016292402	5.0135540686154885	0.2895894916942771	0.1810189384664919	0.19133958275956325	0.33805198707966716	0.6839907280280351	0.7184815371688037	9.184529241576953E-4	0.8071173754950238	9.184529241576938E-4	0.8071173754950245	1.3423866255557273	0.3640287941408649	0.6783284104510839	0.8728832006065174	1.89162741568357	1.965071290195884	0.7763718856978814	0.8603919686903047	0.42743379704449747	2.250035406330568	1.4083084770992462	1.6176381764865257	1.1538002738324507	2.6348023930322264	1.4972110327120125	1.0	0.0	0.0	1.0	1.0	1.0	1.0	1.0	0.0	0.0	0.0	1.0	1.0	1.0	1.0	10.0	-55035.13986667778	0.0	0.0	94.0	-1424.2230572385204
71020000	-56941.205156240816	-1500.609660851348	-55440.59549538947	0.46268731539985064	2020.8770387119976	51.99676262571853	216.52053890879878	15.902187401614237	4.860964997005862	0.28989459934241824	0.1807662299489184	0.1916029078305773	0.3377362628780855	0.7276362775175341	0.7331116204694761	8.68486646318098E-4	0.8039201257870479	8.684866463180978E-4	0.8039201257870494	0.3595639332886671	0.5849627719018481	1.6243804978573864	0.6459032726497962	1.2596014201509438	0.6934675829310414	0.24284996318827345	0.881022948502094	2.2222349790647886	0.4204790771635487	0.4423471553752235	1.1977352438383921	0.29942973815532986	1.4376856679059036	0.977712361028351	1.0	1.0	0.0	1.0	1.0	1.0	1.0	1.0	0.0	1.0	0.0	1.0	1.0	1.0	1.0	12.0	-55045.596897607276	0.0	0.0	83.0	-1431.127870686672
71030000	-56957.173017397945	-1491.2054850453546	-55465.96753235259	0.534409755450816	2020.8053162719466	51.44387200324622	155.64815686232367	15.217820069869461	5.553689582446514	0.2904889966530883	0.17777353843604277	0.19314548257198866	0.3385919823388797	0.38322080119823293	0.6594366437889568	8.909147226308955E-4	0.7884149590194472	8.909147226308969E-4	0.7884149590194467	0.39347341080928133	0.495778347494369	0.3602751445082211	0.9100169939447241	1.297617945113248	1.253393694513642	0.2668595279383292	0.8426576516860916	0.45784025280614477	0.20373007601958318	1.7414437501915916	1.0410558099752354	1.138901748609935	1.9984232555110701	0.5909177659532964	1.0	1.0	0.0	0.0	1.0	1.0	1.0	1.0	0.0	1.0	0.0	1.0	1.0	1.0	1.0	11.0	-55074.90872781619	0.0	0.0	84.0	-1426.416925518187
71040000	-56935.15279431672	-1480.5393440943446	-55454.61345022237	0.4769351826008806	2020.8627908447963	51.2606746401361	149.35804217571845	14.843403865150956	4.859836009752026	0.29110412114013445	0.17777353843604277	0.19058353425810068	0.3405388061657215	0.40189652722304287	0.6923085478967851	9.07697676367472E-4	0.7165224312659636	9.076976763674747E-4	0.7165224312659638	0.7740775959102344	0.16329867406825807	0.08867856647706536	0.44896891045983034	2.65363831747512	1.5042659469266142	0.7702846213992458	1.1843933935884043	0.05900180670734498	0.41024104494889735	0.7657685363138994	0.8893596126116743	0.7946848510702814	2.066836774058456	1.7427129238887291	1.0	1.0	0.0	1.0	1.0	1.0	1.0	1.0	0.0	0.0	0.0	1.0	1.0	1.0	1.0	11.0	-55063.65184730169	0.0	0.0	86.0	-1418.4991041876601
71050000	-56969.4906349687	-1493.5513153208165	-55475.939319647885	0.5141085325406368	2020.8256174948567	51.83638816545277	189.42226127671898	15.513748817984412	4.753855099824993	0.2921010461475783	0.17755573463768554	0.19197916141720917	0.33836405779752643	0.7262559495660784	0.730091175396108	9.54915954584063E-4	0.7109564668402366	9.549159545840625E-4	0.7109564668402382	0.639345683990024	0.08709418119738789	0.02833630022713163	4.644146238406355	1.4401356348477097	0.9951266086911357	0.6923848873340407	0.7887114534630335	0.67617184598981	0.5623925091197228	1.4548807335985283	1.7442671527291593	0.7549978453628032	1.6926111375690882	1.1188712785015926	1.0	0.0	0.0	0.0	1.0	1.0	1.0	1.0	0.0	0.0	0.0	1.0	1.0	1.0	1.0	9.0	-55073.35547054544	0.0	0.0	91.0	-1431.6645653027806
71060000	-56955.0306947266	-1500.2834461045084	-55454.747248622094	0.469670860359002	2020.8700551670383	51.173319462679174	153.17299793377745	14.657024259779233	5.098254172145028	0.2938785686189337	0.18063208134329728	0.19004848866615473	0.33544086137161366	0.7053694652931324	0.7521581274239644	8.624465060675042E-4	0.9511064530716999	8.624465060675046E-4	0.9511064530717012	0.8630514344196601	0.3443982404790859	1.7351773440898979	0.33080699255345564	1.7664183157706688	1.068583851848156	0.31874448472333283	2.6242942938316642	1.1136190855647485	0.16281331234751648	0.35683900362865206	0.69691901076849	0.6870715490210313	1.6576316612511792	1.2346106245241002	1.0	0.0	0.0	0.0	1.0	1.0	1.0	1.0	0.0	0.0	0.0	1.0	1.0	1.0	1.0	9.0	-55052.386419055	0.0	0.0	94.0	-1428.9516096254167
71070000	-56929.84557917025	-1490.5321848979615	-55439.31339427229	0.5055781978086396	2020.8341478295886	51.190255500226336	169.00851250630288	15.245678175026502	5.002051713276005	0.29317383244732514	0.17604081106447006	0.19429197641347407	0.3364933800747301	0.8702457509545275	0.7583222744120081	8.867631433933904E-4	0.7728641391604703	8.867631433933892E-4	0.7728641391604691	0.4428714844760663	0.3214143722758024	3.4409549418247747	0.10095260914937368	1.0079000579313944	0.37445596249991586	0.46156201912806155	0.5481435677331199	0.04046724835286461	0.5045639868880738	1.180206370366023	0.5342532668376365	0.25814346363924173	0.9091670533233736	0.8318219527400431	1.0	1.0	0.0	1.0	1.0	1.0	1.0	1.0	1.0	0.0	0.0	1.0	1.0	1.0	1.0	12.0	-55053.969608846535	0.0	0.0	82.0	-1425.5624725780901
71080000	-56913.08046937036	-1496.5736216171683	-55416.50684775319	0.4502530055936155	2020.8894730218037	51.77537228027579	240.80068597252765	16.54972272865377	5.306849808985559	0.29258268760030043	0.1809643415968137	0.1873651008236529	0.3390878699792323	1.2097387176518672	0.793087446307468	8.32271294824076E-4	0.8843607687156982	8.322712948240726E-4	0.8843607687156938	0.9302942917972545	0.22469110710670007	0.7429829249616792	0.19837756348395133	1.1754405170934157	0.927720417332171	0.5766151977894667	0.761946618042271	0.0014613441597035974	0.5243812059102718	0.908446279351275	0.45297746684981727	0.40272160929272083	0.9285550077143284	1.6975679872218135	1.0	0.0	0.0	1.0	1.0	1.0	1.0	1.0	0.0	0.0	0.0	1.0	1.0	1.0	1.0	10.0	-55031.3127616477	0.0	0.0	83.0	-1429.161206899841
71090000	-56914.001732657154	-1487.9726211030963	-55426.02911155406	0.48434325814417595	2020.855382769253	52.134637617339706	217.07118891649378	16.13883164248243	5.011348251065536	0.29799581720896307	0.17690416170773596	0.19139168867613934	0.333708332407161	0.9484798539925926	0.7657385422710645	9.265232701060901E-4	0.8232826267223246	9.265232701060896E-4	0.8232826267223244	1.3869558221467704	0.20188372579198613	0.5188213048378323	0.05589431795345279	1.3484732117494815	0.5535084359516484	0.4327601792745579	0.22422129770166335	0.0013928077552348272	0.393661135775316	1.7183257514523564	0.901027791981522	0.643754848102011	2.272384434245306	2.0705707692263333	1.0	1.0	0.0	0.0	1.0	1.0	1.0	1.0	0.0	0.0	0.0	1.0	1.0	1.0	1.0	10.0	-55047.08511606326	0.0	0.0	82.0	-1421.9077014982636
71100000	-56945.123530991674	-1513.2438138066505	-55431.879717185024	0.4986394495083524	2020.841086577889	52.00255343584366	176.6121712958873	15.087481943267358	4.9738652953918985	0.2892686074953909	0.18193916047136832	0.1927625943750303	0.3360296376582098	1.364423124158636	0.8089958759054245	8.691747133508959E-4	0.908844972418119	8.691747133508953E-4	0.9088449724181188	2.0980736158579223	0.08666508201711015	0.327704006726891	0.09859976795204288	1.667012277306159	1.2775473848104715	1.0388481621136665	0.9933196797327931	3.139223469519587E-4	3.849119635966393	1.6748599116048295	1.364981814337915	0.41567343297162307	1.4914973084436605	0.8213317708042857	1.0	1.0	0.0	0.0	1.0	1.0	1.0	1.0	0.0	0.0	0.0	1.0	1.0	1.0	1.0	10.0	-55057.58599628348	0.0	0.0	79.0	-1437.7008835724585
71110000	-56932.75779608799	-1488.5647296944028	-55444.19306639359	0.5386022427148034	2020.8011237846824	51.29462012860597	175.28339444459624	15.726899055419848	4.89241019756704	0.2914177536109397	0.1807472090477553	0.1927625943750303	0.33507244296627403	0.5200190841038563	0.7290366782686915	8.764458464799351E-4	0.8169709018209866	8.764458464799337E-4	0.8169709018209834	0.6274008082041214	1.003320630848964	0.06882303161653869	0.08339224435910435	2.936138143931747	1.5138414682375363	1.1761278101329953	0.9887724013241241	0.001171370212610395	1.0918021084849971	0.6708852664913914	0.5730656583033733	1.570939133524018	3.474762128633266	2.2371178359714	1.0	1.0	1.0	1.0	1.0	1.0	1.0	1.0	0.0	0.0	0.0	1.0	1.0	1.0	1.0	12.0	-55071.38162619708	0.0	0.0	87.0	-1414.8543470088475
71120000	-56937.87086310428	-1500.4661001352492	-55437.40476296903	0.5254020307923012	2020.814323996605	51.176287085261535	144.4000621254974	14.579933562120008	4.861901905868464	0.2926274839772669	0.1802529306902688	0.19272071813116132	0.3343988672013023	1.388776836555148	0.7993244919864132	9.169662641065649E-4	0.8219132108867149	9.169662641065659E-4	0.8219132108867131	0.585414457023427	0.28485851585865346	0.2274082090931416	0.23501888082086045	0.9163917263598617	1.1735265727476993	0.7785455021783433	0.567694879375883	0.28516572353370395	2.1895743429045247	0.2642707303083942	1.687014251730826	0.41249238013722805	1.3361885970234704	1.504565167737765	1.0	1.0	1.0	0.0	1.0	1.0	1.0	1.0	0.0	0.0	0.0	1.0	1.0	1.0	1.0	11.0	-55053.926919697165	0.0	0.0	82.0	-1432.9535119430836
71130000	-56953.57440308303	-1497.9101216990139	-55455.664281384015	0.5049091099350681	2020.8348169174621	50.13942279003602	147.4572404107654	14.722077576385471	5.0759304094206765	0.28718522703092025	0.1852894677932938	0.19201326114138653	0.3355120440343987	1.3255410854109668	0.8075762591656197	9.346705124725097E-4	0.8771089217369665	9.346705124725124E-4	0.8771089217369695	1.1331738999335317	0.15686835865123164	0.47461837160890064	0.08985738620913032	0.6062539886829917	2.150890244109531	0.7309489230252774	0.7835617831385743	0.6011225331763695	0.6114125276075254	0.9940060757087967	1.2316738134290177	0.6329817976155913	2.403224294495207	1.4281702208828255	1.0	1.0	1.0	1.0	1.0	1.0	1.0	1.0	0.0	1.0	0.0	1.0	1.0	1.0	1.0	13.0	-55086.4561959719	0.0	0.0	81.0	-1422.1449152208977
71140000	-56929.51211641342	-1491.475484579304	-55438.03663183411	0.5604619934974453	2020.7792640338998	50.003520569793984	117.5720692812213	14.016059604568195	5.741271950521631	0.2927506676973768	0.17823282045993513	0.1876564551741608	0.34136005666852653	0.8913000324313043	0.7637468034652213	9.181256645770992E-4	0.872643278924749	9.18125664577097E-4	0.8726432789247451	0.4201405964277016	0.09576241072260873	0.5538469525084225	0.1574021367218865	1.253905991295987	0.6592781639271955	0.21689024968538106	1.4360198376452242	1.021515762296519	1.036958907482443	0.2675336131717645	0.9167338278447688	1.1276722278342608	1.6051286807679834	1.1550646077317797	1.0	1.0	1.0	1.0	1.0	1.0	1.0	1.0	0.0	1.0	0.0	1.0	1.0	1.0	1.0	13.0	-55067.041520179795	0.0	0.0	80.0	-1419.08365594527
71150000	-56911.53458907745	-1497.1967016810195	-55414.337887396425	0.4953189210855796	2020.8444071063118	50.543401816092675	124.70711461115955	14.069962150058798	5.278687865750652	0.29006016513783095	0.1795440317507835	0.19545829723319094	0.3349375058781939	0.6204722523947754	0.7174651897079055	8.806004545906213E-4	0.6489632548411882	8.806004545906203E-4	0.6489632548411887	0.34391365442437183	0.4258337897780932	0.2106722241292792	0.18413824016024985	1.46079331210609	0.8528218752536355	0.2463194356023707	0.3701846000205691	0.5642907228292218	0.3167829025737863	2.005786693954549	0.4395033097411062	1.3224330936669062	1.0021545419198734	0.5654900098791017	1.0	1.0	1.0	1.0	1.0	1.0	1.0	1.0	0.0	1.0	0.0	1.0	1.0	1.0	1.0	13.0	-55028.834219279	0.0	0.0	81.0	-1438.009621201092
71160000	-56915.59992593197	-1491.9291556301785	-55423.6707703018	0.5323525730126653	2020.8073734543846	50.29047195230951	146.98181685971522	14.957392585107645	5.128751361165005	0.29238739091143773	0.1837853146013906	0.19200558346842767	0.33182171101874336	0.7099589035790697	0.736170491071906	9.256662012922294E-4	0.7694626233227663	9.25666201292228E-4	0.769462623322767	0.7831604382289117	0.33931965812880827	0.05030401034980851	0.6295595486818562	1.9686662446004803	1.1889392495002282	1.3991873041000211	0.504746796121909	0.291474532679082	1.5722813805547073	0.22745894236211167	0.5330290426967269	0.6766831958337644	2.269104037706853	1.2913875361560097	1.0	1.0	1.0	1.0	1.0	1.0	1.0	1.0	1.0	1.0	0.0	1.0	1.0	1.0	1.0	14.0	-55040.249857184965	0.0	0.0	79.0	-1420.4692601405845
71170000	-56945.68878371912	-1495.5778418165503	-55450.11094190257	0.4748192739607617	2020.8649067534366	50.122448214629905	168.57935307540748	15.425359129060999	5.1404553600317024	0.2891184216791397	0.18397698843335714	0.19231165454483837	0.33459293534266416	1.338427424074939	0.793955625560202	9.202746104427686E-4	0.9143275888199363	9.202746104427691E-4	0.9143275888199383	0.8805931131830603	0.04412957292647026	1.3788291447632832	0.12940004530786076	1.9112712997108439	1.3534598525501595	0.3975727883987445	0.6140009878887766	1.23282958416916	2.444329741122845	0.4961901285876107	1.27147465348597	0.5218136357608111	2.246720417185259	2.6338925288929085	1.0	0.0	0.0	1.0	1.0	1.0	1.0	1.0	0.0	0.0	0.0	1.0	1.0	1.0	1.0	10.0	-55074.612627797724	0.0	0.0	84.0	-1421.1455861647767
71180000	-56930.06917586299	-1476.5957261433794	-55453.47344971961	0.49911476630170726	2020.8406112610955	49.978701735444275	161.3464028795838	15.198543132183001	4.787725194160679	0.2872325449987732	0.17942856461964513	0.19041983453035705	0.34291905585122406	0.8158804485196155	0.7613734261397881	8.917196356194806E-4	0.8592081606089879	8.917196356194795E-4	0.8592081606089869	0.7103562302179472	0.9695001309295372	0.46093456443284636	0.4474293628116276	1.7547718588548726	0.4625394590356571	0.5234909811616132	0.5580772645600729	0.6764602422215578	1.6286575954629088	0.19624765557241147	0.6740009140027035	0.37468204297102725	1.7862025689848513	0.7598017965941017	1.0	0.0	0.0	1.0	1.0	1.0	1.0	1.0	0.0	0.0	0.0	1.0	1.0	1.0	1.0	10.0	-55076.13948688011	0.0	0.0	82.0	-1411.8423781822341
71190000	-56937.985327403454	-1489.1101847942587	-55448.8751426092	0.4617275952068569	2020.8779984321905	50.237427951140916	156.55890587765995	15.141709063643564	5.355640752548023	0.2906491749847642	0.18044076989267277	0.191401736354609	0.3375083187679535	0.7597498439344276	0.7787429012028269	9.044575678342117E-4	0.9750899690289785	9.044575678342117E-4	0.9750899690289779	0.6403443296341472	0.11253096088976124	0.9824649795349959	1.2864332573185489	1.3964767242347074	0.47277136236848605	0.43912301360098366	1.1401436281084414	3.1459633310526383	1.1008348419690503	1.3387097002674437	0.8064894047132557	1.5291233465605933	2.223636173204768	0.30073518576162495	1.0	1.0	0.0	0.0	1.0	1.0	1.0	1.0	0.0	0.0	0.0	1.0	1.0	1.0	1.0	10.0	-55066.45636345765	0.0	0.0	85.0	-1413.3058537494
71200000	-56942.85528499423	-1497.673456219675	-55445.181828774555	0.4821076423444138	2020.857618385053	51.050392905572615	130.5450114925756	14.339052648913263	5.184386323115674	0.2881977840962821	0.1771628595316475	0.19349519433386722	0.3411441620382027	1.1259941075229905	0.7936800439953879	9.067008812895291E-4	0.8017802622395043	9.067008812895309E-4	0.8017802622395066	0.4031891802616346	0.10009333637357715	3.179643613223195	0.2495356653700108	1.6428763782213327	0.8854283676567174	0.4140673970831111	0.7092332852845977	0.7896056732761032	1.1051871876724157	2.1346174843940333	0.8118389309491387	0.4173561650695846	2.394805424041465	0.23882748337097678	1.0	0.0	0.0	1.0	1.0	1.0	1.0	1.0	0.0	0.0	0.0	1.0	1.0	1.0	1.0	10.0	-55075.94261751801	0.0	0.0	82.0	-1430.9728067565868
71210000	-56945.25932069853	-1519.2246685358302	-55426.0346521627	0.4853907497474478	2020.8543352776499	51.7037631546591	146.29725761259624	14.766946837915805	4.96854447823825	0.29166823754403537	0.17850415038050332	0.19235977575182373	0.3374678363236371	1.3915752540489703	0.7929018678645907	8.815733151345068E-4	0.8432684642586122	8.815733151345059E-4	0.8432684642586126	0.6276402160422853	0.09949747305653965	0.10668664095876336	0.2416635659937798	1.1867906991429613	0.7301160081294016	0.5290639468170474	1.2034948061026776	4.002562353586068	5.148573695653684	2.6622837535959203	0.6709060913366028	0.9678440033392062	1.7828017067166095	0.20107713364785942	1.0	1.0	0.0	0.0	1.0	1.0	1.0	1.0	0.0	0.0	0.0	1.0	1.0	1.0	1.0	10.0	-55048.44914295804	0.0	0.0	83.0	-1444.5616543016276
71220000	-56965.93211646585	-1519.4248293431356	-55446.50728712271	0.47962664076613265	2020.8600993866312	50.541619931784105	170.35732181548732	15.15107895889889	5.168899458495733	0.29039955663565725	0.17680864801757962	0.19362738402324836	0.3391644113235143	1.216594192134157	0.8078473044908584	9.007131619777716E-4	0.9489777434829751	9.007131619777722E-4	0.9489777434829739	2.158857051463228	0.17203052448786013	0.18800803469959554	0.5351953632058605	1.6526279183605008	2.042851088921808	0.6344560532845371	0.8744149838760835	1.394937121260259	0.6844453011803623	0.32781303762357683	1.1542895840897658	1.1614803801610307	2.7413764654152573	1.5686544657319497	1.0	1.0	1.0	1.0	1.0	1.0	1.0	1.0	0.0	0.0	0.0	1.0	1.0	1.0	1.0	12.0	-55061.35618869044	0.0	0.0	91.0	-1438.8661187305443
71230000	-56973.34968009703	-1510.574796482573	-55462.77488361446	0.478172629975917	2020.8615533974214	51.568309163231056	166.80851821040565	14.814609728081647	5.283487002981885	0.29018859298952704	0.17701454642729775	0.19197413807359517	0.34082272250957957	1.7664513041079055	0.8214574413697533	8.553643546965817E-4	0.8330035791840087	8.553643546965798E-4	0.833003579184009	0.7257341137095416	0.2639154731278435	1.1967986916727416	0.5140645009416035	1.3673205667606316	1.2223879846139658	0.9918746298488639	0.43384472543751734	0.6810170028858581	1.0381113719168693	0.23510928332246678	0.7512998770579484	0.7882734079892885	1.4770127083030562	0.3279738734367114	1.0	1.0	0.0	1.0	1.0	1.0	1.0	1.0	0.0	0.0	1.0	1.0	1.0	1.0	1.0	12.0	-55088.16351456225	0.0	0.0	88.0	-1439.2679034156383
71240000	-56991.54570418666	-1522.4312472646652	-55469.114456922	0.4993221621256599	2020.8404038652716	52.1499995704005	140.1254882506258	14.53494195517249	5.549431210451086	0.288672219851385	0.1802055617706764	0.19153019234623445	0.33959202603170363	1.9972499512747364	0.8213245892071607	9.077233784491459E-4	0.7495084558921868	9.077233784491464E-4	0.7495084558921877	0.5285666318124108	0.11885611841884781	0.12683197981685862	0.44307302569274887	1.0138717347599768	0.750616831211943	0.5600583691770693	0.26686641617485385	4.339562942519725	0.6368956865829934	0.12695022640975723	0.6916111400402376	0.493077041920236	1.5320253701046802	0.36372341341891234	1.0	0.0	0.0	1.0	1.0	1.0	1.0	1.0	0.0	0.0	0.0	1.0	1.0	1.0	1.0	10.0	-55087.18850339649	0.0	0.0	83.0	-1459.190078828411
71250000	-56972.21198292966	-1519.9543657502822	-55452.25761717938	0.5072820664779574	2020.8324439609194	51.91323759201929	153.1808344677426	14.478950681804557	5.3851366689201505	0.2864431041116782	0.1805193861068559	0.1932478541045477	0.33978965567691766	0.9417801311306132	0.7784997673531928	8.678663192243532E-4	0.8291065633664985	8.678663192243553E-4	0.8291065633664991	1.178958492520747	0.08018508968657663	6.523700638947665	0.10602956942149931	1.1317830342174209	2.2591564183345354	0.47636601575704424	2.0773140706692974	0.25377555210200164	0.30507490780694124	0.1137033517019839	1.506204373697402	0.42454616454509164	3.2979498541369057	1.456959842612774	1.0	1.0	0.0	0.0	1.0	1.0	1.0	1.0	0.0	0.0	0.0	1.0	1.0	1.0	1.0	10.0	-55070.908242405196	0.0	0.0	84.0	-1445.5725053326614
71260000	-56983.419786554856	-1529.3845702865565	-55454.0352162683	0.5096464626392512	2020.830079564758	52.15984326098443	126.74639840207455	14.049226675532536	4.725075549081776	0.2891043617892895	0.17883494739559702	0.1925176493145523	0.33954304150056064	1.8456486312092775	0.8214161724302792	9.118289939991504E-4	0.7118564307163635	9.118289939991513E-4	0.7118564307163635	1.417262145881346	0.42949223371457756	1.163891513779068	0.09373645052111777	2.016008947510154	2.455518201087407	0.6941022564024947	0.6337506260673887	2.8319479959749914	0.531006670124404	0.2645480399000525	2.514120223575201	0.9561674692761466	3.2599650132180815	0.9614478139901065	1.0	1.0	0.0	1.0	1.0	1.0	1.0	1.0	0.0	0.0	0.0	1.0	1.0	1.0	1.0	11.0	-55088.00787894029	0.0	0.0	79.0	-1458.3715613609902
71270000	-56966.42732349587	-1507.214465636052	-55459.21285785981	0.5009059942532668	2020.838820033144	51.56117213042153	120.90798376442046	13.837697667170243	5.158997929802049	0.2908241296691537	0.17879508651753048	0.19436920235659777	0.33601158145671756	1.3810407701003087	0.8256665553708596	8.385597367628178E-4	0.5899971508861954	8.38559736762818E-4	0.5899971508861978	0.7336411308281874	0.4326335092059901	2.1150068896831815	0.19936582308332726	1.4398196437721043	1.0773909139851126	1.2524002869398125	1.1813103030236134	0.38540646259890815	0.4026022242607663	0.6184460337752934	1.6493681910699172	0.6672706252805142	2.334954753399338	1.0653834924086256	1.0	1.0	0.0	1.0	1.0	1.0	1.0	1.0	0.0	0.0	0.0	1.0	1.0	1.0	1.0	11.0	-55097.486273304086	0.0	0.0	75.0	-1448.5239765549734
71280000	-56985.562601153404	-1515.9126716205549	-55469.64992953285	0.5209203236114636	2020.8188057037858	51.99361030450475	100.5758846011235	13.050017062531003	4.834904371948426	0.29515361623667186	0.17808782964093042	0.19331900676427083	0.3334395473581264	1.4840477535846892	0.8278699838364596	9.10757648664414E-4	0.6321675111700411	9.107576486644127E-4	0.6321675111700408	0.555832822618055	0.21405101088809275	0.1585049179528603	0.4264060244273456	1.9381292972824253	1.134777273796643	0.8543470000031055	0.3240085084200827	1.3659393127198127	1.4042855710252922	0.54732282997712	1.1716249883949075	0.4726250886576401	2.2040932555230386	1.5211298077587514	1.0	1.0	1.0	0.0	1.0	1.0	1.0	1.0	0.0	0.0	0.0	1.0	1.0	1.0	1.0	11.0	-55088.63434466941	0.0	0.0	79.0	-1456.0821563150287
71290000	-56992.80598422898	-1531.0762330973332	-55461.72975113165	0.5156663403093361	2020.824059687088	51.706499696230516	106.6486001029623	13.184230880173573	4.782969685436507	0.2916491680370482	0.17923679590000755	0.1918692398236835	0.33724479623926024	1.231720678599572	0.7935838920984493	8.979055813377474E-4	0.8152189481975206	8.979055813377472E-4	0.8152189481975208	0.37471375373251314	0.586585768039589	0.21640336559735865	0.242169011870797	1.871106958608515	0.9656040572643748	0.5992810517032912	0.4411750981042058	2.3402954980997124	0.6449542757310853	1.7915447094190557	1.4113560575890443	1.5019755820429834	1.9577293663396451	0.5842248646238439	1.0	1.0	1.0	1.0	1.0	1.0	1.0	1.0	0.0	0.0	0.0	1.0	1.0	1.0	1.0	12.0	-55075.70545125863	0.0	0.0	80.0	-1458.7433139693449
71300000	-57003.69036917124	-1523.4866704415176	-55480.203698729725	0.5081760084393391	2020.831550018958	51.29696756228234	120.29993084272431	13.749014771372776	5.308137276465886	0.2924615560909475	0.17728105719326914	0.1928267781618539	0.337430608553929	0.9832840840940856	0.7975584122046865	8.777405538543244E-4	0.7863688821349094	8.77740553854325E-4	0.7863688821349101	1.5256718428809808	0.4610652084613893	0.4940190485500573	0.45534621513344803	2.7458320199338218	1.0860374851272088	0.9426993809005737	1.0775637078503157	0.6504056159154347	1.5035562840226364	6.867392913504465	0.6680330311654862	0.7108441158006544	2.3547759448644157	1.23028497184917	1.0	0.0	0.0	1.0	1.0	1.0	1.0	1.0	0.0	0.0	0.0	1.0	1.0	1.0	1.0	10.0	-55097.423466961845	0.0	0.0	83.0	-1450.4333059393098
71310000	-57015.07962460542	-1538.4172444422393	-55476.66238016319	0.5107053897512922	2020.829020637646	52.047452073124695	97.70062786904437	13.110154274382685	5.364958365727439	0.2895207344536201	0.1792008894388878	0.1937176946190526	0.3375606814884391	1.9399582479059636	0.8213181381237674	8.471700577237789E-4	0.8367843691698715	8.4717005772378E-4	0.8367843691698726	1.1139296511425802	0.19883625931964782	0.2770031744551651	0.289266855721273	2.3044329322755335	1.9726039265900368	0.7061179336766492	1.1460615553254736	3.943091768359769	0.3098884434865788	0.39771680354722105	1.7550907440535395	0.8557136574441181	1.7153209858184006	1.3248068743338102	1.0	0.0	1.0	1.0	1.0	1.0	1.0	1.0	0.0	0.0	1.0	1.0	1.0	1.0	1.0	12.0	-55093.64883049031	0.0	0.0	84.0	-1460.4047431727925
71320000	-56981.24356745374	-1528.9326901598697	-55452.31087729387	0.5257639040229539	2020.8139621233743	51.9239030215573	111.15974326499595	13.321864244362104	4.997507190503294	0.28952956853858103	0.17990435918612518	0.1935369266274868	0.33702914564780656	0.6720647630903326	0.768836744199224	8.551794256950938E-4	0.7302117482380109	8.551794256950938E-4	0.7302117482380118	0.5263302786575086	0.09447314039536191	0.3012023829221777	0.12853760799055966	0.9161135104630508	0.49359984406369595	0.44946275999245755	0.659394540665227	7.647923124034145	0.5184537145772716	3.2354558153214037	0.6938273169770197	0.639331903264609	0.7922554070003685	0.6633628469324543	1.0	1.0	1.0	0.0	1.0	1.0	1.0	1.0	0.0	0.0	0.0	1.0	1.0	1.0	1.0	11.0	-55072.43157851714	0.0	0.0	79.0	-1461.9915675551
71330000	-56995.19727172308	-1521.9091962423597	-55473.28807548072	0.5450999638440723	2020.7946260635533	52.27697302993865	111.28768367424692	13.12692852724014	5.274870974811489	0.2939471681438672	0.17747915985288246	0.1941932027308271	0.33438046927242276	0.6221690520673332	0.7093023744371498	9.035940752117693E-4	0.6946253727488999	9.035940752117679E-4	0.6946253727488982	0.4854659750745695	0.32731889224316546	0.2750455958099018	0.05150727707384334	0.6906624115103185	0.8414323293708481	0.2489539075115047	0.6130806495452407	1.5060166237124188	0.06184169621036185	1.0103070252747535	0.5918810715262399	0.36214164373694635	0.7279880011972074	0.4544812329555399	1.0	1.0	0.0	0.0	1.0	1.0	1.0	1.0	0.0	0.0	0.0	1.0	1.0	1.0	1.0	10.0	-55088.73530762855	0.0	0.0	79.0	-1468.293438395783
71340000	-57019.02090656758	-1542.1966307819455	-55476.824275785635	0.5514481683014764	2020.7882778590958	53.21220771972849	178.43622357218845	14.812570283704005	5.388464572725417	0.2922387661810001	0.1793664875217107	0.19017659277007926	0.3382181535272094	0.5014414106787068	0.7345276774333238	8.689147441575506E-4	0.6463172607048697	8.689147441575513E-4	0.6463172607048703	1.2991680080715342	0.49635041359183757	0.23421377159092693	1.6580137373636465	1.8888828654756238	1.739048930698735	1.3873304980382697	1.1026990914331576	1.1188999267927657	0.8251793249653024	0.24585160144461599	0.6418187350752866	1.4640446816442565	2.451022163770827	0.7165076230971986	1.0	1.0	1.0	0.0	1.0	1.0	1.0	1.0	0.0	0.0	1.0	1.0	1.0	1.0	1.0	12.0	-55096.1459433232	0.0	0.0	79.0	-1476.777115632451
71350000	-56999.703993748386	-1515.664411600847	-55484.03958214754	0.5136578244016866	2020.8260682029957	52.13380405841455	189.05821427494854	15.36862133929688	5.449955086747156	0.2973170048230935	0.17507597803257943	0.1915349304739316	0.33607208667039495	0.5421884219674353	0.7267714218803664	8.76442840927091E-4	0.7216323980000673	8.764428409270887E-4	0.7216323980000666	2.775142430620599	0.2004623475476283	0.5382076851279994	2.4908123112399783	2.740911316265034	2.4667869038034564	0.7403314096943551	1.7357038136716252	0.6406067482323781	1.2727523137542056	0.9979595524723975	1.0251202260799934	1.0355139432126914	3.546201812454431	0.7578756630933311	1.0	0.0	1.0	0.0	1.0	1.0	1.0	1.0	0.0	0.0	1.0	1.0	1.0	1.0	1.0	11.0	-55121.50110590228	0.0	0.0	79.0	-1443.4059034266193
71360000	-56989.11304558499	-1509.1661407766426	-55479.94690480835	0.48639793196130104	2020.853328095436	53.28522432595857	219.079971641097	16.039510804739436	4.866723595397172	0.29278625718954704	0.179569244273245	0.19457258337044622	0.3330719151667612	0.7313995488012937	0.7474039694879999	8.692827739721666E-4	0.7770417762575182	8.69282773972168E-4	0.7770417762575194	1.1391585809638831	0.430750503464751	0.5584281974072481	0.5542358003831621	1.266750063382208	0.16232921201882658	0.4900481200689959	0.39981579442172804	0.6691322070832341	1.5984267239682948	1.4640330601231368	0.17657462799019985	0.5121560790386719	1.8885542810328662	0.7067735059054455	1.0	1.0	1.0	0.0	1.0	1.0	1.0	1.0	0.0	0.0	0.0	1.0	1.0	1.0	1.0	11.0	-55094.557659441765	0.0	0.0	82.0	-1443.672347810524
71370000	-57005.431650009225	-1512.6196461620273	-55492.8120038472	0.5117510264736979	2020.8279750009235	52.99135706467892	236.80445205464946	16.21981639609594	4.511612397552773	0.29176834415079345	0.18289912925381976	0.18700109729703773	0.33833142929834864	0.5044396066302992	0.7289876054007989	8.539538790746549E-4	0.7755759603319156	8.539538790746542E-4	0.775575960331917	0.8030060276727136	0.9267284561877002	3.5886209924038863	0.39117660822305667	1.1765031911284656	0.9763695889622277	0.5643939324249109	0.5355015246624493	0.6014100718970157	1.519869413490988	0.7514496942215938	0.5923284276199506	1.292645424368729	1.83797514486192	0.7651989339481017	1.0	0.0	0.0	1.0	1.0	1.0	1.0	1.0	0.0	0.0	0.0	1.0	1.0	1.0	1.0	10.0	-55135.294413967895	0.0	0.0	79.0	-1445.7588067634658
71380000	-56988.299966655555	-1520.4617216395693	-55467.838245015984	0.536971168519265	2020.802754858878	53.95877169559621	201.67997969986868	15.404705533701831	4.97898499424126	0.2909567003686272	0.1796686744533408	0.19308783133867183	0.3362867938393597	0.918629044654612	0.7949437938823242	8.458511546499975E-4	0.623905782300343	8.458511546499989E-4	0.6239057823003432	1.0877863428036776	1.4305222002049933	1.2186784827716013	0.8345062514280837	1.8048528859854172	0.853452346549433	0.7389946020506074	0.5649719315512992	0.055839536139323194	0.4842395368283944	0.370927297865977	0.7058120611146396	0.39151809880693333	2.1279714305833193	1.3197841329862363	1.0	0.0	0.0	0.0	1.0	1.0	1.0	1.0	1.0	0.0	0.0	1.0	1.0	1.0	1.0	10.0	-55110.107007338374	0.0	0.0	78.0	-1462.6923659209865
71390000	-57003.17991435929	-1543.272104248177	-55459.90781011111	0.5506482058985414	2020.7890778214987	54.654324169454846	233.9637192375709	15.6997006756886	5.041493304965673	0.29092529131742856	0.18278032792656076	0.1935361012586358	0.3327582794973744	1.047806093878491	0.7741839944951099	8.425869615337544E-4	0.6386668996220259	8.425869615337564E-4	0.6386668996220257	0.5207743324167461	2.6488942329863705	0.23339899494977423	0.971755730503892	2.1948260284050454	0.6200025357712617	0.3300671772290605	0.3467467776829525	0.364662688116413	0.7462409929175029	0.5474376383610206	0.7826659470351286	0.7552820444090418	2.0166161045702764	0.7219620797705495	1.0	0.0	0.0	0.0	1.0	1.0	1.0	1.0	0.0	0.0	0.0	1.0	1.0	1.0	1.0	9.0	-55098.909681410805	0.0	0.0	74.0	-1485.9940706649888
71400000	-56996.95950585372	-1557.6602167714782	-55439.29928908224	0.498243250898152	2020.841482776499	53.81179728430838	202.6269436293888	15.2075081921392	5.475737109897186	0.29247003527150905	0.1805520984137929	0.18976735562489397	0.3372105106898036	1.3398787251774011	0.8008962345201094	8.81762122751739E-4	0.8796374912247003	8.817621227517388E-4	0.8796374912247004	0.7429325572515026	0.5277637078053992	3.1076035788571708	0.8448811567419418	1.8771082293293198	0.8055520363071069	1.1244375021297934	1.3731165938643686	0.11003142960331054	0.27573110198171324	0.11934406836047257	0.7114893134089504	0.5616043888867187	3.6307383568116935	1.2401710430118655	1.0	0.0	0.0	0.0	1.0	1.0	1.0	1.0	0.0	0.0	0.0	1.0	1.0	1.0	1.0	9.0	-55086.25670020384	0.0	0.0	88.0	-1483.9813166726713
71410000	-56981.85914077341	-1540.5545132071422	-55441.30462756627	0.4814418306286086	2020.8582841967686	53.82015981005743	192.63832824299075	15.210937309907631	5.129734993385381	0.2913444824380595	0.17760955095942826	0.19229978862058328	0.3387461779819285	1.5803171802847875	0.8174500681392463	8.833347132525618E-4	0.637637722515775	8.833347132525612E-4	0.6376377225157732	1.2253406383369991	0.8541917944038152	0.8042695089992674	1.3171796965542268	1.159530071205377	0.36711750613183397	0.8073802320194949	0.3870795185874392	1.7759561544178948	0.14321670772733625	2.224227298069348	0.6234014217112088	0.3609106954213766	2.037319372515094	0.5986282133659618	1.0	0.0	0.0	0.0	1.0	1.0	1.0	1.0	0.0	1.0	0.0	1.0	1.0	1.0	1.0	10.0	-55075.244131107116	0.0	0.0	81.0	-1480.1072825606527
71420000	-57013.96808334899	-1578.4857336583686	-55435.482349690625	0.5142257074880584	2020.8255003199092	55.180840247327815	232.49207484513735	15.366220515079428	5.831865310572898	0.29135285848702397	0.1783047972514593	0.1923047101982073	0.3380376340633089	0.8977787626321996	0.7599976938909225	8.02460818987951E-4	0.8206286905798195	8.024608189879492E-4	0.8206286905798184	0.8808543555321632	0.5569083149112231	2.4020932134070927	3.8751289901781485	1.8021697728441703	0.8637009250181703	1.0069774597712342	0.46303790267100176	0.7836846397751113	1.0573744466968888	0.6346460084289182	0.427699197093135	0.585319850924553	1.7130096921942592	0.8841989650168284	1.0	0.0	0.0	0.0	1.0	1.0	1.0	1.0	0.0	0.0	0.0	1.0	1.0	1.0	1.0	9.0	-55064.97063559559	0.0	0.0	85.0	-1506.6743107682296
71430000	-57047.27925310252	-1586.1076358551131	-55461.171617247404	0.509093257320942	2020.8306327700764	54.869972483151514	190.00149002757797	14.861602153160886	5.46789437290529	0.28889536314074593	0.18244134109501553	0.1919275773222871	0.33673571844195094	0.5494197333460237	0.731083244477956	8.777952078835788E-4	0.8012768634197249	8.77795207883578E-4	0.8012768634197235	0.6676882696509218	0.08351917266072556	2.4084576638733504	0.5885595137295427	2.204800069960816	1.3736235611529197	0.3910973730557962	1.3753162027351848	2.3113604990969545	0.8723584162203958	0.05808520507132369	0.5576727672366545	0.8212242799272067	1.7375374448469965	0.7079971206934993	1.0	1.0	0.0	0.0	1.0	1.0	1.0	1.0	0.0	0.0	1.0	1.0	1.0	1.0	1.0	11.0	-55073.87669132155	0.0	0.0	85.0	-1514.263730147111
71440000	-57006.36420321688	-1553.3324209793907	-55453.031782237485	0.49972199433690445	2020.8400040330605	53.98591906012419	224.94137783218778	15.593307849898284	6.181017239405425	0.2922584637023493	0.17943587538933095	0.19074180941616706	0.3375638514921521	1.0672596831467764	0.7862648495352511	8.895490402540196E-4	0.7441764024407662	8.895490402540192E-4	0.7441764024407643	0.758014595300743	0.03129784673060288	0.5416013643225059	1.1099021215134501	1.9981993020876936	2.789623517800588	0.5807641748206782	0.5780315401749464	0.33953995204086324	1.6963277359732774	0.8631461920587189	0.8555155125996283	0.6350369104730815	2.848198248592053	1.935151275503198	1.0	0.0	0.0	0.0	1.0	1.0	1.0	1.0	0.0	0.0	0.0	1.0	1.0	1.0	1.0	9.0	-55084.92097733497	0.0	0.0	81.0	-1486.6474845898342
71450000	-57003.68072005024	-1551.374036546137	-55452.3066835041	0.5231708413074339	2020.8165551860898	53.373856472487525	181.24408186367882	14.927699578050403	5.0855891647165485	0.2935357193653306	0.18153031939696684	0.19057253578635344	0.3343614254513486	0.8207529957189768	0.7664667246388557	8.742893754281457E-4	0.9409636290992484	8.742893754281459E-4	0.9409636290992487	0.5150861078295538	5.534487212692442	0.12504991629348466	0.5018195859524389	1.791483979619404	0.42745442228324565	0.8471552094088581	1.046302427551189	1.3070533485599223	0.6337156065029127	1.173232079180697	1.547162215931993	0.5628659207748936	2.154340777992008	0.5826200916721216	1.0	0.0	0.0	0.0	1.0	1.0	1.0	1.0	0.0	0.0	0.0	1.0	0.0	1.0	1.0	8.0	-55084.703423129366	0.0	0.0	87.0	-1476.0827224073578
71460000	-57010.8847980809	-1555.6068061939384	-55455.277991886964	0.5119490077477098	2020.8277770196496	53.89974908583591	186.6466160366873	15.029329290843856	4.922315816022565	0.29645150909743906	0.1773681607084597	0.1892203937655815	0.3369599364285192	0.8343684480566299	0.7654138813517662	8.671397292524123E-4	0.766959911715723	8.671397292524151E-4	0.7669599117157243	1.1679349645556452	3.7453302097331784	0.22913993547426792	0.18303214939592338	1.4627265858210412	1.205226933279	0.5625480796570151	1.1671333286202463	0.5982916262457639	0.37540679850160585	0.6966526585149975	1.1623011246775108	1.0950176095898445	2.235775237239336	1.3374267435807028	1.0	0.0	0.0	0.0	1.0	1.0	1.0	1.0	0.0	0.0	0.0	1.0	1.0	1.0	1.0	9.0	-55076.236805882305	0.0	0.0	85.0	-1489.067371504832
71470000	-57031.94543813286	-1554.4988114078167	-55477.44662672505	0.5035525593612593	2020.8361734680361	53.9120950714497	248.89244063033894	16.169689329458812	5.032803344512982	0.2949145566984823	0.17851239072710928	0.18920859785442115	0.33736445471998666	1.2609556345687483	0.7647615567688506	8.625073730161322E-4	0.6679600499265103	8.625073730161318E-4	0.667960049926508	0.29088322799912986	0.6752663792083995	0.09834162353420765	1.7895833389625329	2.118443102644905	2.139092288695424	0.91650668309551	1.8007985619446036	2.484202658478129	0.47816506682107873	0.12505768781654958	0.9033544074473844	0.3000278180083471	2.371732363728301	0.7151968183163059	1.0	1.0	1.0	0.0	1.0	1.0	1.0	1.0	0.0	0.0	0.0	1.0	1.0	1.0	1.0	11.0	-55103.72618638973	0.0	0.0	78.0	-1488.0563110113494
71480000	-57013.33929069974	-1548.2175472320625	-55465.12174346768	0.5009446221806184	2020.8387814052167	54.16830488661253	237.243032118274	16.01062430065748	5.4056568512092396	0.294501795542426	0.1776940272710876	0.18683440294661013	0.3409697742398757	1.0581220757012817	0.7985393279062059	8.562555687286594E-4	0.8734996679804479	8.562555687286598E-4	0.8734996679804476	0.7469048284818156	0.19375097054136553	0.9642068975062175	0.5976521049270427	0.9363346034711909	1.2421114536593159	0.6108027996658945	0.6106877017155616	2.6828490475154436	1.3690955505007691	0.11471715774653893	0.6392657023226268	0.3503315636466087	1.8196103695242598	0.5774249102784651	1.0	0.0	0.0	0.0	1.0	1.0	1.0	1.0	0.0	0.0	0.0	1.0	1.0	1.0	1.0	9.0	-55093.68895931559	0.0	0.0	83.0	-1478.5774520739328
71490000	-57003.00315066819	-1552.7280464038251	-55450.275104264365	0.47349622489865495	2020.8662298024988	53.43937859739397	203.62036031025298	15.244637836425465	5.322038434754124	0.2889337018379168	0.17968639353431312	0.1932475318828166	0.3381323727449529	0.7403334815048646	0.7490654213275225	8.348111085326928E-4	0.728528637003417	8.348111085326922E-4	0.7285286370034183	0.8379342418393187	0.15211083343613857	0.42685006721379515	1.667687901886232	0.6374749836651186	0.8652123004889231	0.2858509617401185	0.5759834288925212	2.3651506773370485	1.2362214594081025	1.3550097335254654	0.41741168448849525	0.6954881069598768	1.55384429072945	0.7046882151006575	1.0	1.0	1.0	0.0	1.0	1.0	1.0	1.0	0.0	0.0	0.0	1.0	0.0	1.0	1.0	10.0	-55075.18115314856	0.0	0.0	79.0	-1490.0771077674578
71500000	-56965.85259026119	-1548.4208925646158	-55417.43169769657	0.5659981621656185	2020.7737278652316	54.010992944702934	189.4266137495128	15.030850497267716	5.16130307907622	0.28824491318326173	0.17942322235014807	0.193021337393138	0.3393105270734516	0.9316471132240954	0.7803210842352329	8.408176006217935E-4	0.7073335154400147	8.408176006217944E-4	0.7073335154400152	0.2838087406342987	0.8532792900856833	0.27242258116358303	0.5505884703402282	1.5359160742911944	1.0432952671796965	0.792754328567769	1.1771755921199416	0.448703991663494	0.08960254628326172	0.0683983616921128	0.9231362155367039	0.8576967540596679	2.449892146026122	1.0193113924325727	1.0	1.0	0.0	0.0	1.0	1.0	1.0	1.0	0.0	0.0	1.0	1.0	1.0	1.0	1.0	11.0	-55054.315653690865	0.0	0.0	79.0	-1485.5063521254497
71510000	-56988.15129237404	-1550.2101596246987	-55437.941132749336	0.5053136612503857	2020.834412366147	52.83409838800784	149.55955522108147	14.380394816977939	4.793422060042946	0.2886585394418744	0.17921362653939202	0.19384246048090287	0.3382853735378301	1.6297441642550377	0.8203583300512071	8.683948489779464E-4	0.7433225357374771	8.683948489779445E-4	0.7433225357374761	0.71548850668506	0.5063594504777911	0.482706054087078	3.7380444221971056	1.24484538576955	1.7577813451095352	1.4837358445197926	1.7413730015818307	0.2399547446078938	0.881472287488031	0.41165774612504663	1.440201941728988	0.5135964100280731	1.8642497935318196	1.118895403020482	1.0	1.0	0.0	0.0	1.0	1.0	1.0	1.0	0.0	0.0	0.0	1.0	1.0	1.0	1.0	10.0	-55067.900894731996	0.0	0.0	83.0	-1481.5238474518635
71520000	-57000.80239159815	-1539.837150494869	-55460.96524110328	0.5119453831687694	2020.8277806442286	52.76678765518439	146.9368560501955	14.392294919324893	5.327602584395237	0.2880578555353299	0.1768085049145154	0.19468250225884234	0.34045113729131177	0.7462005089039478	0.7702790708148001	9.170378474375762E-4	0.6822524224523966	9.170378474375764E-4	0.682252422452395	0.5191995012073077	0.5519366869189276	0.07499434375577861	0.9051267582443816	1.1940889804365677	1.0980361310583906	0.4895474957111034	1.1419749647093207	0.22251459903102663	0.08664287632221725	0.5328477441875233	0.6907988590924286	1.2472968797336934	2.3448747466032023	0.6928227696785246	1.0	1.0	1.0	0.0	1.0	1.0	1.0	1.0	1.0	0.0	0.0	1.0	1.0	1.0	1.0	12.0	-55091.46886416626	0.0	0.0	78.0	-1477.9796106471729
71530000	-56988.94587854141	-1540.1037642422275	-55448.84211429918	0.5161957024175711	2020.8235303249799	53.05574509698987	135.15511746493212	14.065403769237507	5.362378040224478	0.2918647344583478	0.1801191056445457	0.19318352192009303	0.33483263797701285	0.7372602044204591	0.785412041946938	8.588619405279756E-4	0.7638814360917949	8.588619405279764E-4	0.7638814360917953	0.5410314400043902	0.3052731563018605	0.45812440733388793	0.5979795777553761	1.8003807146170883	0.8457560161893859	0.26903030062017474	1.2539478600202951	0.8505021232059775	1.27537131367617	0.24032828323296596	0.3788559512116014	0.23833894086060858	1.6288306887557176	0.9717266586055033	1.0	1.0	0.0	0.0	1.0	1.0	1.0	1.0	0.0	0.0	0.0	1.0	1.0	1.0	1.0	10.0	-55066.35359573264	0.0	0.0	81.0	-1478.3677474972578
71540000	-56927.598228658986	-1524.4155865986113	-55403.182642060376	0.505766507092427	2020.833959520305	52.84057888678384	167.89464666821343	14.808474669604607	5.282952799019291	0.2917408718525604	0.17543543329883107	0.192619099985682	0.34020459486292587	0.9942651706803858	0.781666822045327	8.607886129372739E-4	0.7193646804238202	8.607886129372738E-4	0.7193646804238203	1.0498370903701628	0.26203412230588435	0.8900366608505085	1.1782567975884692	0.97607683967228	0.8641840119827915	0.16988721594562992	0.6597821412662763	1.6476099743456771	1.2898840840388062	0.06406292806897232	1.3322948043554048	0.8654337573497493	1.24907762230285	0.9102429045853321	1.0	1.0	1.0	0.0	1.0	1.0	1.0	1.0	0.0	0.0	0.0	1.0	1.0	1.0	1.0	11.0	-55037.70722430573	0.0	0.0	77.0	-1460.595702240247
71550000	-56949.40165986761	-1516.6181353781787	-55432.78352448943	0.4781930819464689	2020.8615329454508	51.56274646275309	163.08319742864302	15.037564424421122	5.396717487476817	0.29179735909990095	0.17749985726035233	0.18927513088170927	0.3414276527580368	1.875692397445274	0.8320769639964316	8.913810600543989E-4	0.6483873996869015	8.913810600544018E-4	0.6483873996869033	0.6826100380260601	2.5956058917084026	3.1531262890389176	0.17850026936917712	2.4860106848366885	2.0227173217038947	0.6132044437544932	0.7913781509417176	0.7957616421170993	2.407569191467392	0.08392103630627636	1.4143154975773622	0.6281462455413549	3.6445687532278463	1.6797095440203755	1.0	0.0	0.0	0.0	1.0	1.0	1.0	1.0	1.0	0.0	0.0	1.0	1.0	1.0	1.0	10.0	-55054.89199539751	0.0	0.0	84.0	-1448.0402096345365
71560000	-56973.036639144935	-1534.4667213565933	-55438.56991778834	0.521301505886253	2020.8184245215111	53.040997827809555	181.81712125193613	15.314550818354578	5.519242171418561	0.2915905019804849	0.17666271382419899	0.19103885257911132	0.34070793161620416	0.9223427936574254	0.7645717011661645	8.554421575478814E-4	0.6522741400715484	8.55442157547883E-4	0.6522741400715479	0.9914904059952914	0.4841856517146979	1.5445786746660453	1.3463539721193762	1.7055810456873706	1.6473116331652655	0.8348715845116201	2.645594674579684	0.26897399627542806	0.06577609736136897	0.08600813775357506	1.3453499520003331	0.21870374542751664	1.9081591917763496	1.05194527436896	1.0	0.0	0.0	0.0	1.0	1.0	1.0	1.0	1.0	0.0	1.0	1.0	1.0	1.0	1.0	11.0	-55058.53022920718	0.0	0.0	79.0	-1471.3720168409104
71570000	-56960.244494027735	-1525.3318132656448	-55434.91268076209	0.496328398664979	2020.8433976287324	52.61656816796139	174.4836942192065	15.01070000827784	5.2225718040319355	0.2958811567222068	0.17729946632497393	0.19237013633894468	0.334449240613874	0.6226897420876027	0.7240066661661326	8.910193257554616E-4	0.65716078833505	8.9101932575546E-4	0.6571607883350497	1.6157678179487478	2.0220246546270646	1.64103195670837	1.363409886737765	2.203969050766767	2.829303788126367	0.17788222921634506	2.294278836611738	0.17707170655551355	0.7427320240294315	0.35557427444066503	1.4730450024627004	3.4495182759508927	2.6743863903245293	0.9954700278436164	1.0	0.0	0.0	0.0	1.0	1.0	1.0	1.0	0.0	0.0	1.0	1.0	1.0	1.0	1.0	10.0	-55050.959649705444	0.0	0.0	83.0	-1457.2596082269135
71580000	-56985.60508494664	-1534.156529560044	-55451.448555386596	0.5049656002520272	2020.8347604271453	52.22200181240061	135.58548394617557	14.169015990562778	5.1718964311227325	0.2911984850266994	0.18002261036768938	0.18982753275773626	0.3389513718478743	0.7927065908711725	0.7730533652740601	8.613246687358675E-4	0.9794172573052896	8.61324668735866E-4	0.9794172573052875	1.3488602793227495	0.7909244142061976	0.18413764605333746	0.6523400504419461	0.5409548738620855	0.7089167721678761	0.2800838601167741	0.4817241727968283	0.24515393159346938	0.13035039364704998	1.8023545916257204	0.4887696856513878	0.36834155554460746	0.5100473534801707	0.4969071924435357	1.0	0.0	1.0	0.0	1.0	1.0	1.0	1.0	0.0	1.0	0.0	1.0	1.0	1.0	1.0	11.0	-55076.05166766283	0.0	0.0	83.0	-1462.0731959127536
71590000	-56984.876629736216	-1550.6951669990094	-55434.18146273721	0.491398261773674	2020.8483277656237	52.609942634233	145.64430201533827	14.404456444380598	4.613975599285421	0.29301014102987766	0.17943656317074042	0.1916440116319591	0.3359092841674222	1.384781439615055	0.8007746381405412	8.443004351612796E-4	0.8443321129049518	8.443004351612774E-4	0.8443321129049496	1.1244462626379226	0.43281808892097257	0.7832999706455303	0.3636499983010561	2.1550140746538378	1.6003930570821674	0.689208283787126	3.4179021176516344	1.0227740536328076	0.41088040034669654	3.9953665608128284	0.9011305075060586	1.2837917792913462	2.130370202187643	0.7386902175057897	1.0	0.0	1.0	0.0	1.0	1.0	1.0	1.0	0.0	0.0	0.0	1.0	1.0	1.0	1.0	10.0	-55069.751185948975	0.0	0.0	78.0	-1474.4539123391335
71600000	-56971.711647863405	-1511.6700364446128	-55460.04161141879	0.542236117111448	2020.7974899102858	52.31583001980468	151.6170643181459	14.462199068013359	4.800267955571662	0.2923599505553801	0.1761125416726756	0.19135945443827487	0.3401680533336689	0.9920332059384565	0.787655714169233	8.546420959382546E-4	0.6223610860801415	8.546420959382563E-4	0.6223610860801414	0.669914033112611	0.8657944826409307	0.37899672357333847	0.7804518223907047	1.7655159028625258	1.0663569273237354	1.6488439105473742	1.2729085058674046	0.42931806231198355	0.4259526061119035	1.2298878917299294	1.8125514737783983	1.086148016702061	1.6780333671290246	0.24244400736681415	1.0	0.0	1.0	0.0	1.0	1.0	1.0	1.0	0.0	0.0	0.0	1.0	1.0	1.0	1.0	10.0	-55081.250561000306	0.0	0.0	75.0	-1453.8272785715571
71610000	-56939.5429416498	-1506.121677370271	-55433.42126427953	0.5450812404310226	2020.7946447869663	51.46250745924128	186.3261564747364	15.368292453926264	4.74642279971423	0.2893339543349601	0.18135863789575096	0.19389909065256233	0.3354083171167261	0.9621011840045808	0.7849338342632944	9.007052087396704E-4	0.6885847298197408	9.007052087396691E-4	0.6885847298197408	0.33025819830478526	0.12215155998731594	0.9877270058033064	0.6379288691025591	0.9659930043467594	2.4794041367333697	0.6756421912118915	0.9807215002966512	0.0688790716387927	0.9936032585801522	2.021910376405777	1.4454324780519847	0.4208295242642448	1.4576601614005453	0.41293244597528406	1.0	1.0	1.0	0.0	1.0	1.0	1.0	1.0	0.0	0.0	0.0	1.0	1.0	1.0	1.0	11.0	-55067.266380230045	0.0	0.0	77.0	-1444.3969571451114
71620000	-56946.3051434118	-1501.28326846198	-55445.02187494982	0.5531138811464074	2020.786612146251	51.243326716088276	195.0495333200069	15.399998760213082	5.481712320705575	0.2917430919613125	0.176677185041449	0.19137404930805493	0.34020567368918303	1.2402583322341727	0.8034541106154088	9.456912996339506E-4	0.5685654010601822	9.456912996339521E-4	0.5685654010601828	0.5320445744201926	0.717190265838284	0.1829925247950154	2.998837475225739	0.9335085180506804	1.155374701748018	0.5029579796974394	1.1858763765106664	0.44369792657373813	0.020313989551044156	0.3438048196809532	1.0442720342607608	1.057448538864175	1.5569932437260239	0.8687508648802846	1.0	1.0	1.0	0.0	1.0	1.0	1.0	1.0	0.0	0.0	1.0	1.0	1.0	1.0	1.0	12.0	-55075.32155615493	0.0	0.0	71.0	-1443.2934472422571
71630000	-56951.91277819644	-1490.5310902930955	-55461.38168790335	0.45597283426540286	2020.883753193132	50.120463405726085	111.63096613915062	13.853196205052564	5.038781339186102	0.2894728468785775	0.1810441637206179	0.19066662119462452	0.3388163682061796	0.5826986482734098	0.7413875311926702	8.922090692050304E-4	0.8643985155651877	8.922090692050299E-4	0.8643985155651873	0.36301504190665207	0.8175890722900147	0.22766993699623012	0.04393807839473652	0.6826729666694265	1.9990856564571629	0.7091716798724623	1.1403907648527158	0.0710231516143818	0.03988853433522827	0.4692138196065439	0.7567220660814333	0.9093690061223907	1.0896643567697613	0.46955468557838564	1.0	0.0	0.0	0.0	1.0	1.0	1.0	1.0	0.0	0.0	0.0	1.0	1.0	1.0	1.0	9.0	-55105.61289546247	0.0	0.0	77.0	-1430.342048086869
71640000	-56961.79521249383	-1498.9606767140854	-55462.834535779744	0.483988368791174	2020.8557376586061	50.61722684348587	131.16850786363858	14.436466957175982	5.242416391655962	0.29633437728566187	0.1779572776713148	0.18691369812091743	0.3387946469221055	0.7191691147830542	0.7400703822372335	8.669232456897088E-4	0.8160651316634997	8.669232456897102E-4	0.8160651316635019	1.3321060297146914	0.4457773516466431	1.210237854284523	0.10007974329344402	0.5972945112885412	1.6123565706068856	1.2737125570945182	1.1198964511080745	1.0960602539821547	0.0782775201615975	0.6264567645665111	1.5604796171047373	0.2850909886968733	1.0720787140911847	0.684039410858162	1.0	0.0	0.0	0.0	1.0	1.0	1.0	1.0	0.0	1.0	0.0	1.0	1.0	1.0	1.0	10.0	-55099.99636212367	0.0	0.0	80.0	-1435.045682441099
71650000	-56962.74239386028	-1495.5886649380805	-55467.1537289222	0.4695564905084124	2020.8701695368889	50.41155684762954	101.11784186874748	13.365588688082214	5.871746920356636	0.29339658187598655	0.1772959596277359	0.19037637501766774	0.3389310834786094	1.181694328460643	0.7815744366178569	9.022607779392918E-4	0.6404011631422395	9.022607779392954E-4	0.6404011631422402	0.4300625372957373	0.6792354273635253	1.1016018215393368	0.01276280087123119	1.364631433437799	1.3134193590243366	1.4738871936640743	0.986510592982116	0.3793487488490223	0.43976797467771833	0.7150083859655647	1.275715993752204	0.9432840954392734	2.5759932764135325	0.817142544543073	1.0	0.0	0.0	0.0	1.0	1.0	1.0	1.0	0.0	1.0	0.0	1.0	1.0	1.0	1.0	10.0	-55094.60917289035	0.0	0.0	77.0	-1438.5824591689025
71660000	-56929.19567383517	-1495.1465668001279	-55434.04910703505	0.5090462531778762	2020.8306797742193	50.857099473534205	115.6225042054488	13.893190215237215	5.088637736704922	0.29231103965373434	0.18240172519636333	0.192810738214683	0.33247649693521886	1.0033305088818743	0.7589939901962701	8.741767400367016E-4	0.7033422134359358	8.741767400367024E-4	0.7033422134359365	0.38043178227678165	3.540139326807787	0.369269552876436	0.03381879124965831	0.744358522822101	1.2198175973844239	0.42974345311272605	0.8193102639278073	0.4210641108867307	1.4443319771635283	0.7239820127124669	0.8860264032579717	0.33965146083805103	1.8180954685931143	0.41276389459680957	1.0	0.0	0.0	0.0	1.0	1.0	1.0	1.0	0.0	0.0	0.0	1.0	1.0	1.0	1.0	9.0	-55066.32541221958	0.0	0.0	81.0	-1437.9376266985314
71670000	-56960.78105153532	-1491.8682431702732	-55468.91280836504	0.5237477218841897	2020.8159783055132	50.4154475682749	132.21524543017225	14.371318413203843	5.5655429390918245	0.29245912422313153	0.17912161456959583	0.19051135899372332	0.3379079022135489	0.7699248517804997	0.7606261218594266	9.169545350205875E-4	0.8942409021063188	9.169545350205886E-4	0.8942409021063203	0.923053711986199	1.960278575687833	0.9654032609512884	1.1683254863410537	0.9153970179754897	1.3959241998595582	0.49366760019079814	1.462745407338724	1.0727414009463805	1.6088874871527326	0.4061252023597495	0.6516370057634259	0.44384892687982275	0.8712202751907274	1.030353956587172	1.0	0.0	0.0	0.0	1.0	1.0	1.0	1.0	0.0	0.0	0.0	1.0	1.0	1.0	1.0	9.0	-55089.55706455915	0.0	0.0	86.0	-1423.6342887975086
71680000	-56975.13038331505	-1514.0157045456529	-55461.1146787694	0.48262310189549995	2020.8571029255017	51.423805939689	132.79966097281897	14.17376165411632	5.6563296572152355	0.2874017059418901	0.18264181252206282	0.19165159576518603	0.33830488577086054	0.8924040448557906	0.7548278064814404	8.635561291716282E-4	0.7570619326944316	8.635561291716275E-4	0.75706193269443	1.0140641145151061	0.9657007452152057	2.762651465451701	0.29736769786381656	1.1066406347424604	1.3203590082001364	0.5626332610242691	0.9156321796476924	0.40996002384498775	1.3328682341102294	1.8219922579066878	0.7030728340486002	0.282755909599748	1.2822270013784631	0.9504640151911844	1.0	0.0	0.0	0.0	1.0	1.0	1.0	1.0	0.0	0.0	0.0	1.0	1.0	1.0	1.0	9.0	-55105.60639265284	0.0	0.0	76.0	-1451.3976080763107
71690000	-56983.248576359765	-1519.1352266269005	-55464.11334973286	0.5005926127844007	2020.839133414613	52.25447858635992	151.40603684100148	14.773363728727361	5.499386675799708	0.29301129876131066	0.17573710152988403	0.18789697628281063	0.34335462342599415	0.5880750048411234	0.747326814098654	8.456641191597958E-4	0.7727965030883335	8.45664119159796E-4	0.7727965030883344	0.5454359816782174	0.7258201416058373	0.07235701559466294	1.004618239241874	0.549053307155327	0.5705763961160804	0.4698465762490658	1.579698628917558	0.22328652659231332	0.9324338549613309	2.357442999714169	0.8897692839678819	0.1583635117068666	2.217298060266723	0.5186080381837447	1.0	0.0	0.0	0.0	1.0	1.0	1.0	1.0	0.0	0.0	0.0	1.0	1.0	1.0	1.0	9.0	-55102.83023575912	0.0	0.0	80.0	-1458.490185561215
71700000	-57000.415818037014	-1509.7427160375125	-55490.6731019995	0.5298811902679964	2020.8098448371293	51.573184655738565	122.63072785058628	14.002261035714639	5.2054874890570435	0.29505257521684014	0.17744924197158535	0.19394353381374643	0.3335546489978275	0.8408084971005119	0.7923315954817007	8.858494247887433E-4	0.8108830508477736	8.858494247887421E-4	0.8108830508477746	1.1886767162091034	0.29773527023349117	0.6388964753671118	0.14299170891050292	1.4434779870602708	1.5195483423807574	2.140505103926654	1.524815071114187	0.14222488895311552	0.06268784098745482	0.07565713038757316	1.3341509161370173	1.102067991325681	1.8786642721464775	1.0715823876468236	1.0	1.0	1.0	0.0	1.0	1.0	1.0	1.0	0.0	1.0	0.0	1.0	1.0	1.0	1.0	12.0	-55107.030613454444	0.0	0.0	83.0	-1439.2253543609172
71710000	-57029.93899446747	-1516.018239631723	-55513.920754835744	0.4968580520396595	2020.8428679753576	51.759097746512616	148.8508558822626	14.425005859622452	4.6366729410086815	0.2962600971217181	0.1770809074009239	0.19309345289365187	0.33356554258370563	1.436997075195628	0.8096309398814636	8.66132260482958E-4	0.7548598987897985	8.661322604829588E-4	0.7548598987897985	0.6747430478475489	0.36268072325208	1.0724354576141977	0.024740908490324797	1.517665523936279	1.3730389003861292	0.7924133502642338	1.0623896073288308	0.673047109220151	0.24542055688377717	1.342343363343431	0.8860877311333945	1.0026529678681608	1.5885220840492522	0.928581489670329	1.0	1.0	0.0	0.0	1.0	1.0	1.0	1.0	0.0	0.0	0.0	1.0	1.0	1.0	1.0	10.0	-55128.4700313846	0.0	0.0	80.0	-1452.5442180744276
71720000	-57018.808427224656	-1533.7232969179256	-55485.08513030673	0.5012091242025336	2020.8385169031949	51.57467373426991	150.36101310419443	14.608117487797534	5.148021481834026	0.29059662623355953	0.17599144637823774	0.19317775711652396	0.34023417027167824	1.0924692611996527	0.8075403644034344	9.250919356497588E-4	0.8400734085223022	9.250919356497609E-4	0.8400734085223037	0.8004295329390269	0.7117880863515257	4.226942836380685	0.3370385051745286	1.5355205915557952	1.504890119097612	0.21395007899763138	0.6998355286837049	0.8227760915111034	0.2807270757143293	1.053619701772691	0.6861265441963024	1.159677317762941	2.3065142737860422	0.9261866846700448	1.0	1.0	0.0	0.0	1.0	1.0	1.0	1.0	0.0	1.0	0.0	1.0	1.0	1.0	1.0	11.0	-55097.40835376853	0.0	0.0	83.0	-1460.5940942924228
71730000	-57026.13054237053	-1527.7730629013167	-55498.35747946921	0.4902130232602883	2020.849513004137	51.53775758904985	116.38773808197949	13.52972340818513	4.923225167553488	0.2923713030052892	0.17887585201518133	0.19149431250547447	0.33725853247405446	1.6645856322874641	0.8222877191712208	9.048776934641555E-4	0.7175221769505967	9.048776934641529E-4	0.7175221769505945	0.37486822603643244	0.05955750076900915	1.3312527394633795	1.1995681213765828	2.0637312366027842	2.281237335105188	0.6284668530483362	3.206982009522439	0.0690402344378849	0.7356534790967698	0.15972775205147086	1.0559219468725267	1.3229343940144351	3.2444206341238133	1.3720848431323416	1.0	0.0	0.0	0.0	1.0	1.0	1.0	1.0	0.0	1.0	0.0	1.0	1.0	1.0	1.0	10.0	-55111.86260133613	0.0	0.0	84.0	-1460.5731432599032
71740000	-57000.87538358976	-1526.260025087501	-55474.615358502255	0.5311505683662061	2020.808575459031	51.86241791868013	119.50520456782576	13.712581604618443	5.4632555650520045	0.29176699261543504	0.17887585201518133	0.19149431250547447	0.3378628428639086	1.1758044010311286	0.8016772812021645	8.4226553075541E-4	0.7958969961169811	8.422655307554094E-4	0.7958969961169825	0.4752792936847284	1.2937156981872289	0.23475001299123474	1.3039537812259276	1.4545784982678436	1.7873759278286399	0.8283522817054414	0.976392429982331	1.028108830411026	0.07372086166752184	1.5349448259753127	1.3500471426849583	0.7055596732786857	1.912234292016109	0.5540428593507077	1.0	0.0	0.0	0.0	1.0	1.0	1.0	1.0	0.0	1.0	0.0	1.0	1.0	1.0	1.0	10.0	-55091.951539978356	0.0	0.0	84.0	-1459.1083331841098
71750000	-57025.235115998374	-1535.646472125511	-55489.58864387286	0.4854604380196402	2020.8542655893777	51.61072930055593	136.76415649498693	14.157287675920491	5.294101522807424	0.29345821660606863	0.17651426208333063	0.19114810756771075	0.3388794137428895	1.5658525846088138	0.8068864897229184	8.590809498012151E-4	0.8572737233403278	8.590809498012153E-4	0.8572737233403277	0.5461617664486537	1.6416548033865732	3.1360954412685644	1.7305163150478258	1.7660152104469828	1.1825452095195708	0.6208493860830516	0.8969225183398062	0.27621007086374155	0.07365087567380174	0.40480527660133847	0.9327060879505246	0.7350149862985281	1.4836715532827653	0.5875988854770186	1.0	0.0	0.0	0.0	1.0	1.0	1.0	1.0	0.0	0.0	0.0	1.0	1.0	1.0	1.0	9.0	-55118.648176315735	0.0	0.0	84.0	-1466.0881580236928
71760000	-57041.27274454681	-1545.244007426947	-55496.028737119865	0.5348794166029905	2020.8048466107944	52.34287866686857	124.98903227209576	13.587226130829169	5.89087909887553	0.28738078708567916	0.17879059063483194	0.19368919325647255	0.34013942902301575	1.646150818818949	0.8191634203347733	8.674763962674532E-4	0.8892270604165876	8.67476396267453E-4	0.8892270604165888	2.8599273992609286	0.024768006931017224	1.5004617998856258	0.8613323026918314	2.7941498496627326	1.8365009899165645	0.15440526223763476	0.8599155493013888	0.1853061131850174	1.5878517630505535	1.8734746679043965	1.3389413329415136	1.4644092220635267	1.9011571953538178	0.8068070075247428	1.0	0.0	0.0	0.0	1.0	1.0	1.0	1.0	0.0	1.0	0.0	1.0	1.0	1.0	1.0	10.0	-55132.35573352919	0.0	0.0	86.0	-1467.142421092962
71770000	-57026.21201755494	-1549.9456058668013	-55476.26641168814	0.5243858709876825	2020.8153401564095	52.68949293696068	164.07340830274688	14.448030635307383	5.302591030691609	0.2928659135881119	0.18081321087295704	0.1887816944501977	0.33753918108873265	1.3090766378976046	0.8010173150721804	8.82526121663636E-4	0.7462476931045755	8.825261216636337E-4	0.746247693104574	0.6063258282288743	0.2867153739639103	0.028903242997344824	0.6942694677052629	2.009066464829646	0.7460554845296191	1.33801597705074	0.39895142301882164	0.492050355896169	0.6696222227905235	0.5270103472335212	1.2219902058525185	1.1223560528692595	1.3227449907101871	1.016649244763959	1.0	1.0	0.0	0.0	1.0	1.0	0.0	1.0	0.0	1.0	1.0	1.0	1.0	1.0	1.0	11.0	-55089.14935106436	0.0	0.0	84.0	-1485.1178646430317
71780000	-57015.090162272536	-1556.7393823041714	-55458.350779968365	0.5646080703195566	2020.7751179570778	52.15898779078037	125.92645519164367	14.005443385290361	4.846984010316361	0.28895103866724275	0.18489496823304116	0.18788242771387262	0.3382715653858428	0.8384170033972309	0.7765380480076803	8.796562455818703E-4	1.053658426384528	8.796562455818723E-4	1.0536584263845266	0.5725838626557153	1.970174162379592	1.2278327143801213	0.8633748129163169	2.3297517773633736	1.5663567033637542	2.2739249331294396	1.9409905083233312	1.6977534879309542	0.9629575649726968	0.3941609943862744	1.069690054753366	0.9932325435997849	1.085611768504012	0.4894765116603155	1.0	0.0	0.0	0.0	1.0	1.0	0.0	1.0	0.0	1.0	0.0	1.0	1.0	1.0	1.0	9.0	-55078.99475333865	0.0	0.0	88.0	-1474.608867752438
71790000	-56995.2612203703	-1532.654350302653	-55462.60687006765	0.5056629273575378	2020.8340631000399	51.96827932846628	87.72535480921404	12.505227090082634	5.573553879963455	0.2896984667936265	0.17868919140356376	0.19339507608585726	0.33821726571695193	1.3826466625191358	0.8108262500231775	8.735910692385172E-4	0.7407440277609496	8.735910692385133E-4	0.7407440277609493	0.6203892604517037	2.289846618252324	0.18738541598024663	0.6234663685450977	1.6076479952034146	0.7649844633168997	0.7458111212875214	1.056220069491017	2.4559397696833565	0.7880907171400263	2.5716645797317645	0.8552705921684237	0.5561992396840981	1.3307925163566692	0.7608684859125289	1.0	0.0	0.0	0.0	1.0	1.0	0.0	1.0	0.0	1.0	0.0	1.0	1.0	1.0	1.0	9.0	-55073.33196878898	0.0	0.0	88.0	-1468.4744578893042
71800000	-56985.39376421808	-1537.5474342786458	-55447.846329939435	0.48401368756709534	2020.8557123398302	51.869468664958546	128.93389643451934	14.205198798951939	4.838045975733898	0.2898773406342843	0.1813238028463711	0.19613629143377379	0.3326625650855703	0.8726859969800179	0.7884634770803768	9.154436825950345E-4	0.879050775183927	9.154436825950353E-4	0.879050775183929	0.8904307674376678	0.16770728394059276	1.7767779171982236	2.910039225680772	1.3872158421533185	1.1937485199754547	0.1195689748395803	2.1220134482601627	0.4104362906307665	1.1539079938520582	0.8222705454874314	1.5766662285126796	0.5532538451241886	2.0976283991743867	1.7551114768623561	1.0	1.0	0.0	0.0	1.0	1.0	1.0	1.0	0.0	1.0	0.0	1.0	1.0	1.0	1.0	11.0	-55060.815039190755	0.0	0.0	87.0	-1461.1418504071871
71810000	-56988.54161718035	-1534.3767999584352	-55454.164817221914	0.4913024326013562	2020.848423594796	51.89942495647547	135.88941636861944	14.321249981852665	4.570764215294924	0.2901480881703303	0.18127885370324842	0.19013225201183148	0.33844080611458927	0.8946187649049623	0.7484444628879325	8.836208020937557E-4	0.8944908864571193	8.836208020937551E-4	0.8944908864571208	0.5614358898375661	0.1801693550759806	0.1735072097205365	0.27899663632252725	2.0950582381609584	2.475921170330601	0.6751091816124593	1.2861906605363593	0.06823918059774071	0.8309832807273191	0.09577023301926273	1.5107505386889486	2.160631697436652	4.05806030081883	1.0788252470377802	1.0	1.0	0.0	0.0	1.0	1.0	1.0	1.0	0.0	1.0	0.0	1.0	1.0	1.0	1.0	11.0	-55072.467162153465	0.0	0.0	84.0	-1458.521458611355
71820000	-56994.17486710094	-1524.6883847558877	-55469.486482345055	0.4596626861581472	2020.880063341239	51.464922090921185	125.3440971841699	13.633469321049613	5.323601098381505	0.2966614839420404	0.18138141327805846	0.1919283468732001	0.33002875590670055	1.0896446657583516	0.7947217082531858	8.604743259631075E-4	0.793427725521836	8.604743259631093E-4	0.7934277255218372	0.4159166804356177	0.5543499968822294	0.18465974604932758	0.9550568628692423	3.9436068036647107	2.226072292734194	1.148528542242377	1.3310866204929708	0.24172817064296265	2.851436818295437	1.5071049419369362	1.774356016877918	0.6316965158678276	2.376786147011278	0.7894534351597526	1.0	1.0	0.0	0.0	1.0	1.0	1.0	1.0	1.0	1.0	1.0	1.0	1.0	1.0	1.0	13.0	-55080.69300778566	0.0	0.0	78.0	-1445.8050696065268
71830000	-56969.16834320503	-1521.5728795659643	-55447.59546363906	0.4729285629989309	2020.8667974643984	51.23553453493078	109.99984190520485	13.848764436848224	5.399265432447825	0.29482960049353324	0.17924547384583425	0.18894377252976058	0.33698115313087146	1.0155497450154838	0.7887355582048088	8.95670932755686E-4	0.8962537230691671	8.956709327556875E-4	0.8962537230691688	0.44559679901264865	0.8910940073147916	0.004118816174383792	0.9179699558953371	1.5436596404334673	2.0203759303261237	0.13465515218749685	0.8529327608760896	0.6552023558842158	1.2246125866607425	1.396340661879388	0.8154901432327444	1.2936934898943004	2.451799482923865	0.43235771654515426	1.0	1.0	1.0	0.0	1.0	1.0	1.0	1.0	1.0	1.0	1.0	1.0	1.0	1.0	1.0	14.0	-55054.348090292006	0.0	0.0	87.0	-1441.0846333690483
71840000	-56987.475867217065	-1524.1739585030086	-55463.30190871406	0.5090485767609471	2020.8306774506364	51.91714662066707	173.1581526664946	15.113849066534813	5.290502275487591	0.29440629983101496	0.18057362051411308	0.1882937393456246	0.33672634030924686	1.9477874655681051	0.8080142564824065	8.558967171678245E-4	0.7665356061601734	8.558967171678227E-4	0.7665356061601714	0.7409606584636313	1.0601514233397376	0.05775820974548908	0.06913480602057114	1.4275974482390876	1.6193163825606116	0.9118088926152408	0.9704497618466263	0.1342574410247873	1.1077767002092518	0.39770066658904013	1.2726301595852918	0.9762202640035954	1.716918736248984	0.15038386038941332	1.0	1.0	1.0	1.0	1.0	1.0	1.0	1.0	1.0	1.0	1.0	1.0	1.0	1.0	1.0	15.0	-55060.380714747545	0.0	0.0	81.0	-1447.3902268605054
71850000	-56998.12432844946	-1521.8995319108474	-55476.22479653861	0.5005572378782726	2020.8391687895191	51.776822432197584	156.92846999332943	14.735526196160686	5.75523404048767	0.2884642770245587	0.17743621524569125	0.19559200832464088	0.3385074994051087	1.497070036133071	0.8055321031343347	8.291968410807576E-4	0.7227161545595321	8.291968410807567E-4	0.7227161545595314	1.3103615784518015	0.21928461991511933	0.009614390763921182	0.785268027252316	1.3632880024346667	3.8387288388902316	0.1064703045943367	1.5313695341198135	1.5179760941101053	0.6990730077514304	0.3706450588557164	0.7028331246578036	1.2989454845887805	2.8722331591440176	0.24487746708084804	1.0	1.0	0.0	0.0	1.0	1.0	0.0	1.0	0.0	1.0	1.0	1.0	1.0	1.0	1.0	11.0	-55058.15264133979	0.0	0.0	90.0	-1454.1348696094462
71860000	-56991.60652226405	-1516.494783747006	-55475.11173851705	0.46285756388629246	2020.876868463511	51.63317028178022	162.5125289911754	15.018219855021176	4.994637450949533	0.2897154773760093	0.18190383883792732	0.1893483951213458	0.33903228866471696	1.1432006077196872	0.7733460848906167	8.762062367939726E-4	0.833393908480257	8.762062367939725E-4	0.833393908480259	0.3815822978496198	0.05859423932318222	0.12630936910072724	0.6382717992609486	1.4658336545373292	0.6520355653038375	0.3235199508406655	0.3139861560638807	1.2521793314788272	0.46077645879254714	0.3480093891012114	0.7327544139035439	0.5435912452315577	1.6694765597077972	0.16715135895492356	1.0	1.0	1.0	0.0	1.0	1.0	0.0	1.0	0.0	1.0	0.0	1.0	1.0	1.0	1.0	11.0	-55072.196712969824	0.0	0.0	90.0	-1451.6568706600392
71870000	-56950.40579697421	-1502.2416466533423	-55448.164150320874	0.48583706854056546	2020.8538889588567	51.29789589169872	175.39713253399324	15.37352629282999	5.279659344338818	0.29258866262790956	0.17889106847871794	0.1915200803670953	0.33700018852627656	1.1633101350249535	0.7640743745532227	9.010248033132066E-4	0.775359648150624	9.010248033132072E-4	0.7753596481506247	0.5262204363050833	0.7486882275227155	2.2015026379231566	1.0396465858558372	1.625350075502959	0.8526837540034387	1.5534132345936358	0.7108657824717266	0.3758904843608236	0.39979619787364273	1.306601232741279	0.45505686792151906	0.9362462756715576	1.7594894631771727	1.1055538041048156	1.0	1.0	0.0	0.0	1.0	1.0	0.0	1.0	0.0	1.0	0.0	1.0	1.0	1.0	1.0	10.0	-55054.246616847	0.0	0.0	86.0	-1436.190196275989
71880000	-56922.90485384527	-1499.1203590507098	-55423.78449479456	0.47448565549141375	2020.8652403719059	50.796049359193184	162.01381315181885	15.166521407701744	4.8989414274167915	0.29653472849127455	0.18023641899012183	0.19217965590570055	0.3310491966129025	1.796091090546712	0.8168329878679916	8.682368157582203E-4	0.8447695023516499	8.682368157582225E-4	0.8447695023516506	0.9786442295233424	0.5214218032968224	3.5095144970576397	0.40315739243878806	1.2345902967104687	1.9088771903815807	0.6387622056681572	0.6734835500152374	0.31552955547500894	0.48676166657921377	0.6291230547344329	1.8354988975297242	0.744411924584592	2.418271648148977	1.554184482793195	1.0	0.0	0.0	1.0	1.0	1.0	0.0	1.0	0.0	1.0	0.0	1.0	1.0	1.0	1.0	10.0	-55059.99307066444	0.0	0.0	78.0	-1426.549990185992
71890000	-56943.33461701304	-1477.5068046361018	-55465.827812376934	0.49906793332106386	2020.8406580940762	50.21589351920198	134.49218295957127	14.743156909286228	4.952820123801209	0.2913910014128555	0.17803449049414238	0.193718196490997	0.3368563116020045	0.786245964618371	0.7411779388299968	8.702513477423014E-4	0.9238568561672597	8.702513477423003E-4	0.9238568561672587	0.6874655838541098	0.7534677104306932	0.43618533704178863	0.8558333747169323	0.4230982405469785	0.9407261362632611	0.6416265830199046	0.7976342329255763	1.3150393266223463	1.1817297890365897	2.437300238907706	0.9208691109234497	0.98087517302994	2.3232492535452427	0.6272729123386507	1.0	1.0	1.0	0.0	1.0	1.0	0.0	1.0	0.0	1.0	0.0	1.0	1.0	1.0	1.0	11.0	-55097.89946964026	0.0	0.0	77.0	-1403.9711882528832
71900000	-56937.9342312827	-1456.3523758319766	-55481.58185545072	0.49302882619551236	2020.8466972012018	49.80705535847966	129.6420417601184	14.659946705778873	4.874705620388722	0.2903955314683782	0.1806716252327383	0.19497689699944437	0.33395594629943853	0.6200627498344571	0.7430262907165915	9.200915513862621E-4	0.6837917669221706	9.20091551386261E-4	0.6837917669221688	0.7401503421681839	0.8586989000748312	0.8318913250297582	0.27939877474862573	1.4928575887057194	2.128414796928853	0.4952544516807566	0.8408610380827071	0.24274937658009058	0.5662444948881143	0.8329359252559475	0.38336916007063876	0.7417691540968846	1.1851448565933038	0.7663451665535711	1.0	1.0	1.0	0.0	1.0	1.0	1.0	1.0	1.0	1.0	1.0	1.0	1.0	1.0	1.0	14.0	-55094.99653007874	0.0	0.0	75.0	-1391.303787785714
71910000	-56934.17650791738	-1471.582879382281	-55462.5936285351	0.490007876740445	2020.8497181506568	49.865275608840896	127.85428551976375	14.53914092856989	4.990729421047278	0.2928233655156083	0.1789443932759125	0.18880001377753705	0.33943222743094154	0.7312110488889714	0.7300128792570478	9.024942033238955E-4	0.9173514059824381	9.024942033238946E-4	0.9173514059824371	0.7610966452081885	0.4819163201091966	0.9204954161890727	0.0659140664601527	1.0463208740210561	1.4010791255915398	0.19314062724011818	0.4096171760777731	0.17608752979608536	0.5588572275427102	0.40015880557131867	0.8596013766649881	0.49584317693435237	1.7343603503913818	0.8469459223857516	1.0	1.0	0.0	1.0	1.0	1.0	1.0	1.0	0.0	1.0	1.0	1.0	1.0	1.0	1.0	13.0	-55083.19853486036	0.0	0.0	81.0	-1399.060324109218
71920000	-56935.85684322027	-1454.1692801800787	-55481.687563040185	0.5341115179037135	2020.8056145094936	49.324956311996374	119.5393826376345	14.4742135165722	5.100888888091836	0.2946893522974651	0.17717210551920437	0.19306764316524092	0.3350708990180889	0.7465484518828175	0.7550160932952693	9.713316575812908E-4	0.8067007137574371	9.713316575812888E-4	0.8067007137574386	0.4437282428382952	0.5756127010402877	0.139762927755198	0.44183215532428305	1.0914939875492309	0.7054042551163942	0.27736513328004964	0.5927141209798115	0.15867478247736627	0.36528973222727446	0.5089783712511038	0.9423476085771039	0.2679687402915188	0.866120003778725	0.5378209355258744	1.0	1.0	0.0	0.0	1.0	1.0	1.0	1.0	1.0	1.0	1.0	1.0	1.0	1.0	1.0	13.0	-55099.98488308524	0.0	0.0	80.0	-1390.102115474991
71930000	-56954.92024652438	-1470.0727909728378	-55484.84745555154	0.5771109263008439	2020.7626151010966	49.12921433807812	110.05570112629772	13.723445584700878	5.152524465780578	0.2890829254634805	0.17843284118784675	0.19306764316524092	0.3394165901834312	1.5458886193048929	0.8040706168232031	9.265563850811445E-4	0.9777466669974897	9.265563850811424E-4	0.9777466669974908	0.9397373419897406	0.3193730899054656	0.4669709610270958	0.6343672196800063	1.4290571453212002	1.8293021924659336	0.4465704865693597	1.277401341943989	0.950784927269626	0.281280665140215	0.4943961662387224	0.37179451612933617	1.55499849382735	1.8423076753950107	0.9792916443377766	1.0	1.0	1.0	0.0	1.0	1.0	0.0	1.0	0.0	1.0	0.0	1.0	1.0	1.0	1.0	11.0	-55107.58182699903	0.0	0.0	85.0	-1394.9952233716422
71940000	-56932.074073328986	-1468.3868039800764	-55463.687269348906	0.48982451958843237	2020.849901507809	48.595349391158116	114.00045892255515	14.184966236002369	5.2056245095276035	0.2966126411186238	0.1769197780750918	0.18951001593868547	0.3369575648675983	1.7166074878679214	0.8161474792419536	9.417809242685747E-4	0.8577415151566923	9.41780924268575E-4	0.8577415151566931	0.4216156119408385	0.6923358658505945	1.6378573866115849	0.1755306113902621	1.9001746858953918	0.7135710679563793	1.055460624811594	0.5371790344094302	0.4574265780543013	1.5871339828056712	0.5703057462927147	0.764923867122367	2.129933985824682	2.7892106187513335	0.45815441044444993	1.0	1.0	0.0	0.0	1.0	1.0	0.0	1.0	1.0	1.0	1.0	1.0	1.0	1.0	1.0	12.0	-55087.10192868031	0.0	0.0	76.0	-1394.9415693920616
71950000	-56925.67397981093	-1474.0431849940055	-55451.63079481692	0.5510292443126633	2020.7886967830846	49.11148588892464	109.74672297297482	14.027692884870438	5.1403845664084065	0.28999775184781357	0.18228601284393628	0.192489483215138	0.33522675209311154	0.8643008619639836	0.7969514951604868	8.954410468846577E-4	0.7916273183913282	8.954410468846584E-4	0.791627318391329	0.20669094208369107	0.2736049493629126	1.3039453921840336	0.0746248658133012	0.6053601143210904	0.7342050931854439	0.992608920746305	1.1191181981440677	0.4430394481836437	0.882619075563249	1.5235989644582653	0.5160271444944343	0.9529602535958709	1.0323405613975933	0.6085552136690033	1.0	1.0	0.0	1.0	1.0	1.0	0.0	1.0	1.0	1.0	0.0	1.0	1.0	1.0	1.0	12.0	-55082.392396649	0.0	0.0	74.0	-1409.8311272218557
71960000	-56962.59605788574	-1487.1274919914072	-55475.468565894334	0.49538868764750565	2020.8443373397497	48.82259393825854	121.32924500677012	14.006141222584214	5.215275957596135	0.29539517210129373	0.17825630962484745	0.19552066663082754	0.3308278516430307	1.0800133841247008	0.8049992438410395	8.445306661934367E-4	0.8302545385515538	8.445306661934378E-4	0.830254538551554	0.5430739367145908	0.47299679843622866	0.6087127341859675	0.06649487653708806	1.1828997221899176	1.5858434615186507	0.6292926670278085	0.5712158463038753	0.6068556503418072	1.0004895506146865	0.906608361131573	0.46049242856723954	1.1618585461754134	1.9572242243451368	0.0912373026844035	1.0	1.0	1.0	0.0	1.0	1.0	1.0	1.0	0.0	1.0	0.0	1.0	1.0	1.0	1.0	12.0	-55115.06791804084	0.0	0.0	75.0	-1420.1035090679618
71970000	-56967.53713074645	-1493.5424214392945	-55473.99470930716	0.5631830264782296	2020.776543000919	49.61567370870522	104.31917403446968	13.346305710556981	5.564857418933547	0.29467563308190436	0.18121059099356068	0.18696681075791502	0.33714696516661924	0.8021213962276998	0.7547557927660866	9.313718060951201E-4	0.8984430590780217	9.313718060951193E-4	0.8984430590780182	0.13954567604880874	0.3357540918523428	0.5580958331633732	0.10588998010414565	0.6401732073160054	0.890910207572798	0.9471673163156844	0.6584356238276824	0.37476551015385257	0.8341921744436387	1.3621114581037526	0.6314025580281022	0.5212278479281733	1.3976991158871124	0.07063274529177899	1.0	1.0	0.0	1.0	1.0	1.0	0.0	1.0	0.0	1.0	0.0	1.0	1.0	1.0	0.0	10.0	-55112.39793046031	0.0	0.0	79.0	-1429.9134933341634
71980000	-56957.31315015757	-1507.7377706710122	-55449.57537948656	0.5926669577730838	2020.7470590696241	50.23607693185694	123.88875986019018	13.505236353776077	5.089343488929762	0.2878992574157226	0.17985335328013272	0.19209106382675067	0.3401563254773934	0.47859212522644806	0.7277363471503712	9.735272746898303E-4	0.6756939711760814	9.735272746898303E-4	0.6756939711760793	0.8390370081464524	0.6519781530064056	0.09348011873397669	0.4411173062902126	2.506872403995918	2.1042782338022517	1.0850455002576211	1.9757541547481137	0.29058645255645554	0.8214660159311304	1.9811333379722005	0.8677198625628927	1.8972658060147067	2.0363856089077252	0.7941555322830985	1.0	1.0	1.0	0.0	1.0	1.0	0.0	1.0	1.0	1.0	0.0	1.0	1.0	1.0	1.0	12.0	-55077.44886785988	0.0	0.0	73.0	-1442.1024610056593
71990000	-56941.90176893576	-1510.3429261697845	-55431.558842765975	0.5881987508344865	2020.751527276563	50.6956878985995	126.83760498522864	14.167105346579083	4.886857061396773	0.2898607403689179	0.17754764538696385	0.19320959005609864	0.339382024188019	1.4920826732473127	0.8146293427052482	8.803928880672205E-4	0.7558813939740308	8.803928880672195E-4	0.75588139397403	1.0776187500069063	0.7915951890553581	0.2904758506601101	0.1526847288390235	1.0656453230265972	3.1968207610727006	0.20248216914300385	1.2388720276686846	2.305837167227206	0.9346885370847119	1.3521006429450615	1.6500861373926545	0.9203049397955592	0.9463660971109105	0.40898144209153103	1.0	1.0	1.0	1.0	1.0	1.0	0.0	1.0	0.0	1.0	0.0	1.0	1.0	1.0	1.0	12.0	-55057.16475778143	0.0	0.0	80.0	-1440.1313452711443
72000000	-56974.85137159028	-1506.9893109854042	-55467.86206060488	0.5286863138036617	2020.8110397135936	50.80614697921416	133.58427662764717	14.219877797638176	5.008991050703956	0.2916382972534403	0.18022260606953275	0.1900085330097468	0.3381305636672795	0.5675584034828698	0.6949742834358534	8.78693886101988E-4	0.6423278357239379	8.786938861019871E-4	0.6423278357239383	0.934960899323191	0.3568138541219928	0.5506176308110806	0.14715466471952626	1.672799958918782	1.7839905124152997	0.3855761623642894	0.7219763077154244	0.8899616081831648	0.8937490581987447	0.5409197741534891	0.6008267888164314	0.7297159495485861	1.1152802365735022	1.259315317590297	1.0	1.0	1.0	1.0	1.0	1.0	0.0	1.0	1.0	1.0	0.0	1.0	1.0	1.0	1.0	13.0	-55077.864676135345	0.0	0.0	78.0	-1445.8134316386445
72010000	-56936.77281181115	-1491.107413115721	-55445.665398695426	0.5437253525931517	2020.7960006748042	49.99752854888443	138.60027635083748	14.517372557748017	5.2496442019599545	0.2874719418288209	0.1820393732707937	0.19264669336134602	0.3378419915390388	0.4163821240289056	0.6945221740042685	9.071935174490308E-4	0.725184361992321	9.071935174490296E-4	0.7251843619923204	0.9470863281733702	1.5879573201682773	0.1532341635767786	0.8219795658916061	2.3595560487017164	1.6167809814753855	0.011017557304949199	0.937461847095007	0.5296902264428691	0.9174673945601046	0.43128011264644456	0.8231509582977997	2.120164034449553	1.890328559062036	0.7963049311130137	1.0	1.0	0.0	1.0	1.0	1.0	1.0	1.0	1.0	1.0	1.0	1.0	1.0	1.0	1.0	14.0	-55053.27507877367	0.0	0.0	79.0	-1420.5126148632287
72020000	-56936.2099906803	-1476.5930843110052	-55459.616906369294	0.4957766172184237	2020.843949410179	50.441836722428306	125.59062338419862	14.282228215015978	4.924508788652455	0.2897090057172999	0.17778673947728715	0.19342675140855364	0.3390775033968588	0.6095184527687422	0.7159668812323814	8.662138513506956E-4	0.7943780844274579	8.662138513506975E-4	0.7943780844274596	0.6410812502582859	2.7357102948852856	1.0216438350088854	0.06729247688602692	1.2765641440747277	1.764261130127276	1.0455768842579687	0.4994901985094849	0.3305425548669299	0.8546585505357864	0.5157643747273495	0.4429965989135188	1.4600600259283385	2.113934621829694	0.5726593247748715	1.0	0.0	0.0	0.0	1.0	1.0	0.0	1.0	0.0	1.0	0.0	1.0	1.0	1.0	1.0	9.0	-55055.760519837524	0.0	0.0	91.0	-1414.0064452986196
72030000	-56947.31895518445	-1516.250936132476	-55431.06801905197	0.5436482952990658	2020.7960777320982	51.011567075916766	96.60171539903914	12.921260498699414	5.0107497181318	0.29424618064607483	0.17841034984760215	0.1909978679023084	0.3363456016040141	0.8310923961911679	0.7678450068159417	8.452014501902328E-4	0.891803805056178	8.452014501902344E-4	0.8918038050561772	1.0725689330719206	0.8200567415851799	2.4565307399334766	0.08422360008709545	1.1939755834921968	0.3300556268034257	4.2762709784788395	1.111565887317331	0.06411091230836108	1.4719258630673113	4.655345000721384	0.3667386927419942	0.8311372257428712	0.9747057933191389	0.3197434483147397	1.0	0.0	0.0	0.0	1.0	1.0	0.0	1.0	1.0	1.0	0.0	1.0	1.0	1.0	1.0	10.0	-55035.74849076982	0.0	0.0	85.0	-1441.3358129256694
72040000	-56965.613693407606	-1490.2325683372612	-55475.381125070344	0.5723178136400099	2020.7674082137573	49.59475763082544	92.99294907753287	13.158158441360467	5.745969132765514	0.28999599573935514	0.18119685299892335	0.19253338503442158	0.33627376622729943	0.38044334129842317	0.6713302573333956	9.29404736316075E-4	0.8015849271070923	9.294047363160726E-4	0.8015849271070912	0.3297960144686147	4.494248562526701	4.513507214478127	0.15872514598419366	2.554968534963109	1.4446438197924505	0.885734773981527	1.3184979271490151	0.44523525538414743	1.2066207125936648	2.419647878431478	1.4010561193504891	0.8533655620445633	2.2265420314264013	0.8640386533298695	1.0	0.0	0.0	0.0	1.0	1.0	1.0	1.0	0.0	1.0	0.0	1.0	1.0	1.0	1.0	10.0	-55084.50266611244	0.0	0.0	82.0	-1416.7474160423792
72050000	-56937.44945252991	-1481.036517620998	-55456.41293490891	0.5575082765247269	2020.7822177508726	49.99139526489045	102.04212475432335	13.54630069340772	5.132846197055259	0.29153885696045806	0.17917858253625488	0.19360492694158082	0.3356776335617058	0.8172569027012411	0.7650962444305507	9.274449947408917E-4	0.9107855944352208	9.27444994740894E-4	0.9107855944352232	0.6140828195339663	1.007616112206315	0.23208583988182477	0.6056531027813779	0.7440089866680495	1.3444881294497455	0.1366242385403033	0.8670634068206848	0.5991497233583242	0.4022369077323714	0.9397152555766914	0.8938676271883876	0.4292422734281598	1.2331611023064688	0.9335981014791972	1.0	0.0	1.0	0.0	1.0	1.0	1.0	1.0	0.0	1.0	0.0	1.0	1.0	1.0	1.0	11.0	-55068.87726723682	0.0	0.0	86.0	-1412.882666859776
72060000	-56940.37471086818	-1485.1419037961741	-55455.232807072	0.5297697433476916	2020.8099562840496	49.395017850743784	120.64582084360839	13.9904433144438	5.390016343120173	0.2941822316417936	0.17777434569288392	0.1903707837573969	0.33767263890792526	0.6861509556808	0.7735823760034946	9.464766226111789E-4	0.9773980064817961	9.464766226111808E-4	0.977398006481796	1.0322711100036628	0.36112867789736464	0.13652624552621226	0.3672686742893511	1.0756866571740042	0.9429628530597112	2.867688692752876	1.465087892405447	0.5449029475314839	1.0910684106955821	0.9508589290010884	1.7831380062572508	1.6004776879102682	2.507230392459505	0.5730370554981387	1.0	1.0	0.0	1.0	1.0	1.0	0.0	1.0	0.0	1.0	0.0	1.0	1.0	1.0	1.0	11.0	-55077.33099784734	0.0	0.0	81.0	-1407.9036245616887
72070000	-56970.72246046301	-1492.0613188909404	-55478.66114157207	0.4770627182049083	2020.8626633091924	49.48892246757316	116.64408372721456	14.080186776279236	5.276997211684068	0.29076982041314314	0.17833086020004857	0.19325582799210464	0.33764349139470334	1.164636392517138	0.7928806513722129	9.219390742710946E-4	1.0028771284070832	9.219390742710934E-4	1.0028771284070852	1.0848917996993832	0.3284096745529199	1.2606502279831864	3.595398009849373	2.442401842820345	1.73049445037389	0.08467923111429544	2.393621434635329	0.045827999315207764	1.536359607915418	2.361933186762002	1.380502261706071	1.7284484700419818	1.613926249833624	1.14758355563761	1.0	0.0	1.0	0.0	1.0	1.0	0.0	1.0	0.0	1.0	0.0	1.0	1.0	1.0	1.0	10.0	-55095.20842982369	0.0	0.0	84.0	-1409.2870794299508
72080000	-56945.25998015483	-1486.9409873889397	-55458.31899276589	0.5386641032104023	2020.801061924187	49.96841620335977	129.77197067809473	14.313333569104854	5.688451746933339	0.2905361204617362	0.17985027097294543	0.1931264877925205	0.3364871207727976	1.4098149076056787	0.8111296015418897	9.176569419491004E-4	0.8821340386931839	9.176569419491004E-4	0.8821340386931804	1.0769464309140004	0.3031229288391276	1.155589826324596	0.8923952267916361	1.520548169667894	1.5225556521040922	0.3751073367765412	2.1019671851403405	0.3083901535803523	0.8152756818329309	0.9086428771703675	2.8442227419499324	0.8405111055779783	2.04885847911146	0.17408053379858576	1.0	1.0	0.0	0.0	1.0	1.0	0.0	1.0	0.0	1.0	0.0	1.0	1.0	1.0	1.0	10.0	-55060.00013019858	0.0	0.0	90.0	-1414.926992214793
72090000	-56967.09924320439	-1466.6338539437802	-55500.465389260615	0.5217176970762165	2020.8180083303212	49.40426278250078	119.28797211370515	14.248198493769998	5.076761747599404	0.286322192400222	0.18219086538842988	0.1879861103911261	0.3435008318202217	0.8421933484907452	0.7784131069119501	8.750933491139015E-4	0.869966268639699	8.75093349113898E-4	0.8699662686396957	0.8651843485578462	0.2859122866335632	0.2515385766466004	0.9999278526075736	1.966439546690958	0.9196973664695601	1.0431393200059156	1.6157242819357236	3.085115768158001	1.2894145035952225	0.21555301014587167	1.1176649530984593	0.5730798119800378	1.2041206125368322	0.5389444634288153	1.0	0.0	1.0	0.0	1.0	1.0	0.0	1.0	0.0	1.0	0.0	1.0	1.0	1.0	1.0	10.0	-55113.96692800363	0.0	0.0	81.0	-1398.0202035207978
72100000	-56920.24427620919	-1457.9126668242384	-55462.33160938495	0.5058212634559451	2020.8339047639413	49.29230638744268	132.93729129501202	14.947860700489613	5.462837305562161	0.2967691190705669	0.1778649356265114	0.18964980973184567	0.33571613557107566	1.0249567601260738	0.7552081707809939	9.400988543487742E-4	0.6767498193912254	9.400988543487743E-4	0.6767498193912246	0.1844782336604019	0.7121169395616622	0.5748956976679324	1.362319185915922	0.7517120759621806	1.2674060720014724	1.8625857517729885	0.6585046513744012	1.7286190712329759	1.520672850129067	1.0304203286639189	0.8172566214148234	0.4212601764575748	1.337819849905401	0.6661518631887313	1.0	0.0	1.0	0.0	1.0	1.0	0.0	1.0	0.0	1.0	0.0	1.0	1.0	1.0	1.0	10.0	-55076.6747608444	0.0	0.0	78.0	-1399.5350016650007
72110000	-56947.928940170415	-1465.7595117152982	-55482.16942845512	0.4950713246628619	2020.8446547027345	49.6431924023592	123.08883164643652	14.412147543069254	5.489453275339626	0.2920578269871084	0.1784303985450386	0.19163982716985173	0.33787194729800085	1.219816560069974	0.7911270988988446	9.240300950643551E-4	0.8677577264055456	9.240300950643562E-4	0.8677577264055463	0.9124496592557121	0.9180364203010137	1.1360752170647679	1.1827740703925251	2.3830145712553255	1.4962504246498074	0.34389187526740084	1.173776963723038	0.1399139254139227	0.836324372312869	2.309083264457488	2.545746443389292	0.876743127780557	1.7475173968497886	0.5871644958125646	1.0	0.0	1.0	0.0	1.0	1.0	0.0	1.0	0.0	1.0	0.0	1.0	1.0	1.0	1.0	10.0	-55082.27236040139	0.0	0.0	84.0	-1393.534410266507
72120000	-56945.38393493536	-1454.6589505739191	-55490.72498436144	0.5218647084422224	2020.817861318955	49.83361096042649	143.02855129553313	14.81414346358818	4.737990878428075	0.29092892044094293	0.1807784559198901	0.19037580085512487	0.33791682278404167	0.91356988837553	0.7756039362081901	8.839788962027196E-4	0.8772419852835515	8.839788962027187E-4	0.877241985283551	0.5593902496416171	0.3434574327678179	0.824705051863348	0.4173838054518458	1.4477451026799515	1.512024090668403	0.4295934272969864	1.370091039423154	0.946289335545952	0.5700502265264796	0.6370386669830804	0.8261985730488752	0.6098462175725906	1.4400132582753016	0.8774689911058682	1.0	0.0	1.0	0.0	1.0	1.0	0.0	1.0	0.0	1.0	0.0	1.0	1.0	1.0	1.0	10.0	-55085.72339268516	0.0	0.0	89.0	-1388.2347576676175
72130000	-56947.640003759574	-1454.912739948837	-55492.72726381074	0.5089735513256417	2020.8307524760717	48.929663035450396	122.98751553754917	14.394586084560856	5.137354324362519	0.29217915337068195	0.17366801970764947	0.19021305480405154	0.34393977211761656	0.8288209091881893	0.7596920518954009	9.204977321817285E-4	0.857011288481882	9.204977321817287E-4	0.8570112884818835	0.7114807248504552	0.5907477128223633	1.029775714733196	0.6629588467772123	1.8353119898892212	3.741548433106161	0.7049180120734015	0.954897576047173	0.023045438229047453	1.2310330993245944	2.7989561769152598	2.1949546197193968	1.7164433527648724	1.144537373496853	1.1252548835576226	1.0	0.0	1.0	1.0	1.0	1.0	0.0	1.0	0.0	1.0	0.0	1.0	1.0	1.0	1.0	11.0	-55076.33415823871	0.0	0.0	91.0	-1380.6739393210178
72140000	-56976.021670668844	-1480.7698124847368	-55495.25185818411	0.5243873102982848	2020.815338717099	49.370988077752116	88.51735631886474	13.04093687263277	4.957965041812395	0.29325969003757507	0.17809784828829478	0.19415377361165284	0.33448868806247684	1.1027036885856758	0.7787196671513533	9.478761043425145E-4	1.1529438331745017	9.478761043425144E-4	1.1529438331745017	0.7569991203104368	1.3424829277247772	0.38886874077950967	0.16063807340809136	0.6034172538533332	0.8086350510620846	1.658988944212893	1.434414334345336	0.17076627464687943	0.872613621826726	0.4254420486993896	1.3592961653735018	2.101812981307232	1.801391381205132	0.7245018536448227	1.0	0.0	1.0	1.0	1.0	1.0	0.0	1.0	0.0	1.0	0.0	1.0	1.0	1.0	1.0	11.0	-55080.61958671886	0.0	0.0	91.0	-1397.098355899231
72150000	-56973.23258872088	-1489.9521104821335	-55483.28047823875	0.5179396898150831	2020.8217863375821	49.870959665381086	103.74725561225874	13.688427358404816	5.113891121328731	0.29169775298654227	0.18058557618291662	0.19025784405748847	0.33745882677305217	0.4291180148319547	0.6760836817336617	9.355582235635863E-4	0.8718756062082387	9.355582235635881E-4	0.8718756062082381	0.9113857146992418	0.13317905090143697	0.6667146618503587	0.451546669571671	1.7290273182115647	2.1619735176245825	1.3514129417195342	1.303877296566374	3.0313031175759484	1.4695008395322715	0.8940365483245376	1.386198809946116	0.7125384096707188	2.16244936223313	0.817041946260392	1.0	0.0	1.0	1.0	1.0	1.0	0.0	1.0	0.0	1.0	0.0	1.0	1.0	1.0	1.0	11.0	-55063.29711143867	0.0	0.0	88.0	-1416.4329459740638
72160000	-56997.505414402054	-1489.1746154674508	-55508.33079893461	0.5077439130827519	2020.8319821143145	49.959965388613	103.2078692603625	13.389208858241025	5.17095673973285	0.2941515295334048	0.1790846771131736	0.19193191399816856	0.3348318793552525	0.6099505006243021	0.7666432002307227	9.087079221921499E-4	0.8378454977038022	9.087079221921524E-4	0.8378454977038023	0.7918618556869456	0.1463123598071477	0.06338684319515651	0.2945064499839718	1.089656068527399	1.9052581556008779	0.5359322905424182	1.066450383911189	0.6926779979590724	0.8204155052217624	0.9914478277817279	2.7954520558491742	1.4711668883536664	1.6636310967674732	1.5911768287553323	1.0	1.0	0.0	1.0	1.0	1.0	1.0	1.0	0.0	1.0	0.0	1.0	1.0	1.0	1.0	12.0	-55081.27238970146	0.0	0.0	91.0	-1417.8801356769363
72170000	-56999.936952357544	-1516.8393452866094	-55483.09760707094	0.4600102794692823	2020.879715747928	51.08180433764185	120.37044528405207	13.766747350880033	5.417992024784839	0.2865611607926765	0.17989799451306449	0.1904900611381176	0.34305078355614077	0.4653344144757011	0.6996949394022399	8.772255880124314E-4	0.8193209644103282	8.77225588012432E-4	0.8193209644103265	1.105366076288717	0.5299909735739577	0.5185256491809338	0.11810941018525264	1.128672076703477	1.3276656508530555	0.7403611039200954	0.7051841276501432	3.351826249757571	1.251333944156382	2.9993150925205523	0.9810463918375393	0.2376555159908369	1.2044045831224097	0.2284089370822223	1.0	0.0	1.0	1.0	1.0	1.0	0.0	1.0	0.0	1.0	0.0	1.0	1.0	1.0	1.0	11.0	-55061.46373601505	0.0	0.0	93.0	-1447.4424333954646
72180000	-56992.01019663006	-1513.514667045624	-55478.495529584434	0.49906790917846194	2020.840658118219	51.54381991755044	130.24714025046597	14.030070781514286	5.1171708340612385	0.2898637523730212	0.17848827476845075	0.18957309715411017	0.34207487570441725	0.763355602502872	0.7732086048818942	8.364021585873773E-4	0.6621829703468934	8.364021585873769E-4	0.6621829703468926	1.4901143858429975	0.1962245018327459	0.09196558636049773	0.28121883008368215	1.3025825431835227	0.9876684981863074	0.251816974815414	0.8756728316497964	0.1744416851357446	1.2735887546608413	1.1365058576360025	1.1615618281647213	1.602005887213043	1.375830406851419	0.3004801776932909	1.0	0.0	0.0	1.0	1.0	1.0	1.0	1.0	1.0	1.0	1.0	1.0	1.0	1.0	1.0	13.0	-55041.368046135874	0.0	0.0	89.0	-1450.5212468344332
72190000	-56990.65880145629	-1553.5104421561502	-55437.14835930014	0.5819377887121955	2020.7577882386852	52.10338882511186	126.66976352191142	13.532947030867017	4.969653952345757	0.29606286577446045	0.17938445962316352	0.18974483027978553	0.33480784432258986	0.9554019714771381	0.7567645256957726	8.765200841562118E-4	1.0428630092943236	8.76520084156213E-4	1.0428630092943258	0.5947968177090759	1.0712587696359512	0.19203853453372016	0.15415868907476746	1.5684377997424577	0.7620416715720478	0.1803297858049269	0.5823762810846969	0.08853800661159744	1.7923271845576263	0.572626002687177	0.33632029216326054	0.6582233795738494	0.977385738432752	0.4426964340422443	1.0	0.0	1.0	1.0	1.0	1.0	1.0	1.0	1.0	1.0	1.0	1.0	1.0	1.0	1.0	14.0	-55016.833437753165	0.0	0.0	98.0	-1469.7440073804573
72200000	-57001.647194532954	-1554.1839568317287	-55447.463237701224	0.5667523541947883	2020.7729736732026	52.55491707329573	109.58329912096883	12.969977545334931	5.243526095924855	0.29237124819884647	0.17937562124424145	0.19399973170918175	0.33425339884772975	0.6368792855483334	0.7090667035387819	8.586362923349739E-4	0.9887031014264036	8.586362923349724E-4	0.9887031014264017	0.8093217640546791	0.3912123328569082	0.19237272738173242	0.3204675823930031	1.5519663395801724	1.3077166096929955	0.1831093235273152	1.3034074966898144	0.5366855872223573	1.9473899753864854	1.2945205776982924	1.1456027495978962	1.661502952903885	1.4962235162226372	0.5312395110814583	1.0	0.0	1.0	1.0	1.0	1.0	0.0	1.0	0.0	1.0	1.0	1.0	1.0	1.0	1.0	12.0	-55025.58506772956	0.0	0.0	96.0	-1473.8467919114955
72210000	-57001.7016960625	-1537.9794290130546	-55463.722267049445	0.513407247739102	2020.8263187796583	52.157514892061045	132.62333249885378	13.869742040294769	5.193452818196448	0.29946220576183574	0.17699527287989106	0.1902733791145297	0.333269142243743	0.7632350706092833	0.7561356468365359	8.656154991773069E-4	1.0604093312461038	8.656154991773057E-4	1.060409331246104	0.5397271823312811	1.5738886011042563	0.785756160418649	0.13237546522785631	1.0470344978987145	0.64681229689618	1.0050276630678934	0.5831040823416638	0.039329395887557225	1.2504858492905286	0.07165037604090375	0.871002144904754	0.7563006007824199	1.4877320881511176	0.13572282808699526	1.0	0.0	0.0	1.0	1.0	1.0	0.0	1.0	0.0	1.0	1.0	1.0	1.0	1.0	1.0	11.0	-55040.6262306136	0.0	0.0	103.0	-1459.8766310711599
72220000	-56993.18713357842	-1544.319488599604	-55448.86764497882	0.5236119859508277	2020.8161140414466	52.76942230255081	108.81996372713415	13.338556878309504	4.904637096269523	0.29751227817439685	0.18046985849157945	0.1860025628335716	0.3360153005004516	0.5251386081574458	0.7034212860352803	8.510532111759813E-4	0.8982147990211653	8.510532111759812E-4	0.8982147990211649	0.7436292409284282	0.3037267598385806	0.5039139475745574	0.6823992961245969	0.9693480432630424	0.7834717303795877	0.8809534744242102	2.577417732310216	0.47781457688251955	1.15868684743529	0.6985177979638022	1.0216804165804034	0.6475795075863552	2.162161406576794	0.5903211588472959	1.0	1.0	1.0	1.0	1.0	1.0	0.0	1.0	1.0	1.0	0.0	1.0	1.0	1.0	1.0	13.0	-55028.42174893658	0.0	0.0	89.0	-1466.9407124933864
72230000	-56977.00515283849	-1530.6915475480428	-55446.313605290445	0.5408777739708182	2020.7988482534265	52.477337847081834	130.20146338504432	13.850267936649212	4.88748931729651	0.2925193790992848	0.17847511821483586	0.19421415103411202	0.3347913516517667	1.0688935290797892	0.7872966429799468	8.535974441519743E-4	0.814506980119801	8.535974441519727E-4	0.8145069801197993	0.5833113944411926	3.29839106452925	0.681692938136399	0.9660518280105168	1.9033120635733312	1.1026700540077659	0.10768972032513753	0.5022506760933523	0.5110324246225015	0.6099753327340792	0.8146588424289193	0.5882402642282941	1.59925636155898	1.1782381655832745	2.3603583619080637	1.0	0.0	0.0	1.0	1.0	1.0	0.0	1.0	0.0	1.0	0.0	1.0	1.0	1.0	0.0	9.0	-55034.579027744476	0.0	0.0	92.0	-1463.0339268158505
72240000	-56953.90015577321	-1525.5151110056884	-55428.38504476752	0.5357987720228607	2020.8039272553744	51.6889097989536	104.01342988092654	13.294116170913238	5.09050160783467	0.2930038014871799	0.18113289192260956	0.189259939677973	0.336603366912237	1.040333186401063	0.7732328887628777	9.202912974519275E-4	0.7801351254613186	9.202912974519248E-4	0.7801351254613187	0.5454930965314084	0.35446459322684737	0.039998440803438735	0.6121298278739944	1.1300507492630896	1.152092908067576	1.0863905299675918	0.8491296190711537	0.2728512680765115	1.2007711490523587	1.484471292943627	0.6998699842471184	1.0294111916124022	2.1161598970930267	0.09292330884150526	1.0	1.0	1.0	1.0	1.0	1.0	0.0	1.0	0.0	1.0	0.0	1.0	1.0	1.0	0.0	11.0	-55029.91196346906	0.0	0.0	85.0	-1460.5277379528075
72250000	-57008.30401078945	-1544.99891120731	-55463.30509958214	0.5026886269294351	2020.8370374004678	52.352345176921865	126.27123655157708	13.67235264452907	5.710501482972668	0.2916540220355679	0.18216127491019404	0.19120037036741303	0.3349843326868245	1.4029735615152907	0.803197845386387	8.553398315793468E-4	0.9143798382326304	8.553398315793437E-4	0.9143798382326281	0.33437274823946506	0.530999372426165	0.43441896269973684	0.35246419998571527	0.2929752556023593	0.5683211583921264	0.9234617141883079	0.2993232524635001	1.6097177623152596	0.286762599199949	0.2607225585142544	0.2311240989812524	0.28907127490385465	0.7782031815579856	1.2077143687915428	1.0	0.0	1.0	1.0	1.0	1.0	0.0	1.0	0.0	1.0	0.0	1.0	1.0	1.0	0.0	10.0	-55051.104833572535	0.0	0.0	93.0	-1477.7294786974674
72260000	-56973.48519409575	-1508.9531223212755	-55464.532071774476	0.5292778271303379	2020.810448200267	51.11232624214337	111.87120275407902	13.744479401680277	5.306947843340028	0.2964480744115372	0.17808839782917857	0.19007884909765257	0.3353846786616311	0.7575893576607512	0.7401218262408819	8.610764402063303E-4	1.004179952778864	8.610764402063309E-4	1.0041799527788648	0.4572509148742166	0.4573423739827842	0.5308166366343587	0.40838313032533485	0.8515814630863777	1.1620806637047185	0.1614173162913145	0.42110398577085106	0.864080633865606	0.7674192393113244	0.4457438776921236	0.7713942234647855	0.7242933968250389	1.5365202509160323	0.12265858829249128	1.0	0.0	1.0	1.0	1.0	1.0	0.0	1.0	0.0	1.0	0.0	1.0	1.0	1.0	0.0	10.0	-55062.014490366724	0.0	0.0	92.0	-1438.4039060525104
72270000	-56957.08252357674	-1507.0434797611297	-55450.03904381561	0.5537935562343879	2020.7859324711628	50.8348068223515	123.06823447179704	14.185508623509925	4.814537517480562	0.2969448269662496	0.1782413486387575	0.189009884905153	0.33580393948983933	0.6250027644516197	0.7547087667610834	8.899020692063827E-4	0.9303274669150298	8.899020692063831E-4	0.9303274669150325	0.4748370001328572	0.08805681918223954	0.6451179067972699	0.3326264066758646	1.8998530269929037	1.650185180442487	0.2587520647140961	0.8277432874284526	0.7645559356205809	0.4831953356853069	0.02629739581119154	1.044509937390996	0.3631765901245385	1.854512844856916	0.7234941775722	1.0	1.0	1.0	1.0	1.0	1.0	1.0	1.0	0.0	1.0	1.0	1.0	1.0	1.0	0.0	13.0	-55030.50261261071	0.0	0.0	93.0	-1432.192624067735
72280000	-56961.21156033812	-1500.569286016257	-55460.64227432186	0.5237582585607018	2020.8159677688366	50.40006963489005	118.37282276345049	13.787146378243612	5.660835850569604	0.29343647983705373	0.18166661966764042	0.18933646538531915	0.33556043510998607	0.4863345738894647	0.7232335738873362	8.992065382003904E-4	0.93915418661837	8.99206538200389E-4	0.9391541866183681	0.6386099706984905	1.2911933009446583	0.6991307150211199	0.6463427519776704	0.9923357096874474	1.8489548296431972	0.5024105186017748	0.6982441790579077	4.901730301235386	0.4778953285210332	0.12695108816283235	1.06066561500848	0.6203681052374888	1.2102424098130746	0.8744377777473643	1.0	0.0	1.0	1.0	1.0	1.0	0.0	1.0	0.0	1.0	0.0	1.0	1.0	1.0	1.0	11.0	-55054.67346775399	0.0	0.0	91.0	-1425.365428583992
72290000	-56953.773530036015	-1508.7875699278545	-55444.98596010816	0.5622692881756387	2020.7774567392216	50.96812260792192	107.30852039280663	13.569146195191935	4.790533257376576	0.2920359532739565	0.1769340233240809	0.18926099364566845	0.34176902975629353	0.650359836221059	0.7508487447163908	8.824599481718562E-4	1.0219164343463438	8.824599481718574E-4	1.0219164343463452	1.6380465309020604	0.1006518619369632	1.8291230308787783	0.5773428540189478	1.220207243630535	1.0024016419939328	0.5073666714193606	0.8377028951596778	0.14587563848351207	0.7711397142423292	1.0866063006330837	1.0103230857953085	0.584588991280281	1.6403904396272526	0.8359826434370505	1.0	1.0	0.0	1.0	1.0	1.0	1.0	1.0	0.0	1.0	0.0	1.0	1.0	1.0	1.0	12.0	-55041.019631620045	0.0	0.0	89.0	-1429.2933476260898
72300000	-56945.354587771566	-1505.882840532055	-55439.47174723951	0.5279600304470654	2020.8117659969503	50.9599567587348	102.05255938751716	13.23553534463245	4.9152675699563035	0.2919694983943504	0.17926624047273895	0.1928370467196815	0.3359272144132285	0.9098871701503286	0.7621254348233427	8.991212293841839E-4	0.9438406948049022	8.991212293841856E-4	0.9438406948049001	0.6150384357793048	0.23827945672744602	1.892077781092945	0.5783282329959777	1.5470335614827408	0.6366615968787626	0.9974295895002901	1.4439857143373123	1.288078145883614	1.0515172900689236	1.8427448929638386	0.7451710035497351	0.668326369692103	1.7245337312893587	0.5183404603709126	1.0	1.0	0.0	1.0	1.0	1.0	1.0	1.0	0.0	0.0	0.0	1.0	1.0	1.0	1.0	11.0	-55050.0373017262	0.0	0.0	88.0	-1430.227248291503
72310000	-56951.374115135084	-1504.6383723938466	-55446.735742741235	0.5308640565510089	2020.8088619708462	50.02971916716986	144.20201497236837	14.899058758804905	4.976811270897635	0.2912060487129299	0.17986012054525047	0.19379645598914136	0.3351373747526776	1.6886351047448276	0.8104663444482197	8.93444147085913E-4	1.0290360597997215	8.934441470859165E-4	1.0290360597997221	1.446626398527412	0.9367902927080631	1.4071345383856446	0.38993133172053973	2.4973025370942614	2.2298265215826576	0.5304489854980097	1.9569670002284276	0.19057856578054347	2.538202240418354	1.300344693187612	1.3335086570207109	1.3039583851451182	2.80711801320682	1.2999915310429258	1.0	1.0	1.0	1.0	1.0	1.0	1.0	1.0	1.0	1.0	0.0	1.0	1.0	1.0	1.0	14.0	-55062.22969200456	0.0	0.0	89.0	-1409.9056876393477
72320000	-56958.40052952498	-1471.401576763571	-55486.99895276141	0.49959242327802666	2020.8401336041193	49.45743323309385	116.33853815308737	13.861899376786758	5.189933078707335	0.2937896130965249	0.1821154653912465	0.19459395714433048	0.3295009643678974	0.733956877808192	0.7902398202708957	9.207398733942616E-4	0.8377687607535105	9.207398733942662E-4	0.8377687607535115	0.35292716604643026	0.9885909174459231	0.3189899830195839	0.04757188907524686	1.1379128387409758	0.9085961711991583	0.5324822029186691	1.325524591083253	0.11415807222248223	0.22128674884335417	0.9646347379715338	1.9016189403475867	0.5551976756823218	1.280539439264959	1.1913752413610406	1.0	0.0	1.0	1.0	1.0	1.0	1.0	1.0	1.0	0.0	0.0	1.0	1.0	1.0	1.0	12.0	-55092.91991387816	0.0	0.0	89.0	-1404.2271796015805
72330000	-56928.36815046517	-1455.2512898365324	-55473.11686062864	0.471223692591699	2020.8685023348057	49.059751101774125	90.74176516587853	13.232668900804583	5.05928309907529	0.29129960112806524	0.17929541739517235	0.18819929883731154	0.3412056826394502	0.8661193653020469	0.7624933448454576	9.172552772082919E-4	0.7979230230333006	9.172552772082926E-4	0.7979230230333014	0.3840880032017959	1.191685597467134	0.08580899043495589	0.06545210148951644	0.7418020808975152	0.45037742986855994	0.5540129939985363	0.33119360428384514	1.58430642177317	0.11646531418917519	1.5010042234229783	0.3156924952574252	0.5456985865312094	0.9319345963960346	0.13368317136677516	1.0	0.0	0.0	1.0	1.0	1.0	1.0	1.0	0.0	0.0	0.0	1.0	1.0	1.0	1.0	10.0	-55094.84863059651	0.0	0.0	82.0	-1397.790399877712
72340000	-56962.25753506346	-1478.864735300229	-55483.39279976323	0.5065132258664337	2020.8332128015309	49.384512276864236	119.24140936680261	14.21946019871272	5.222516201402136	0.2930862888111659	0.17396547853790195	0.19471877844127233	0.33822945420965916	0.49065025887145464	0.7239183489539562	9.451797023578756E-4	0.8052977210854408	9.45179702357877E-4	0.8052977210854428	0.48350088062765834	0.8881815428412538	0.06939052306120005	0.9251526421497458	1.961056489464757	0.9083657424993706	0.5288585525977851	0.8179084627787473	0.7991867128621551	0.34051456488746396	2.0833488246374885	1.2187870053409275	0.9778336231591783	1.7382099500768977	0.23005931785455955	1.0	0.0	1.0	1.0	1.0	1.0	1.0	1.0	0.0	0.0	0.0	1.0	1.0	1.0	1.0	11.0	-55104.66253944042	0.0	0.0	81.0	-1414.0070280864784
72350000	-56941.79621424906	-1462.7999080967775	-55478.99630615228	0.462773809265379	2020.876952218132	49.37447121130822	100.44276669448764	13.384092526689818	5.381229989045438	0.2901140829596947	0.18069648284103715	0.18835021568569177	0.34083921851357574	0.550510389566786	0.6909712455872108	9.408780205971025E-4	0.8028266591956105	9.408780205971022E-4	0.8028266591956095	1.4916455104543898	0.38960038279092246	0.8027156497928527	0.1828631066442181	1.571361582595687	0.3165500454187933	1.082558215892978	0.450291421879999	0.08091386696638352	2.1749816662434625	0.05102786589245407	0.32029280322753717	1.315357024254595	1.3023881741031134	0.5559029284949681	1.0	1.0	0.0	1.0	1.0	1.0	1.0	1.0	1.0	0.0	1.0	1.0	1.0	1.0	1.0	13.0	-55100.56009296218	0.0	0.0	82.0	-1395.2147161205407
72360000	-56952.9644664126	-1455.072700236013	-55497.89176617659	0.4764407268560162	2020.8632853005413	48.87759193912717	115.45682262340469	14.464441744941414	5.85726046072846	0.2915812821510281	0.17851068714604884	0.19064539144617404	0.3392626392567483	0.6943489227738419	0.7719524619561846	9.380048971159042E-4	0.692694325658677	9.380048971159051E-4	0.6926943256586767	0.3621685508136005	0.1817666427028365	0.2795487572785621	0.025520465904893576	2.0444895675778447	0.31954024767275563	0.22874170452514575	0.6439136713252575	0.21363402173351712	0.048549271043317695	0.19644833513261584	1.0198032185911812	0.9260670881989949	1.3059977351729122	1.3734987547994584	1.0	1.0	0.0	0.0	1.0	1.0	1.0	1.0	1.0	0.0	1.0	1.0	1.0	1.0	1.0	12.0	-55102.83663060762	0.0	0.0	83.0	-1398.1409525381289
72370000	-56952.033223207065	-1466.365795333807	-55485.66742787326	0.4805083349735111	2020.8592176924237	49.30259340848207	122.9481771131045	14.315705152072933	5.279030078137144	0.2933680811412289	0.18198157255756808	0.19187711426933685	0.33277323203186543	1.188581500232036	0.7927407595382898	9.37333632186391E-4	0.9046236594793365	9.373336321863901E-4	0.9046236594793348	0.8019994412937915	0.8813447885610559	0.1913913365098975	0.06255238454166988	1.5335568590702224	0.8972153776120112	1.1031516137634696	1.809313435845519	0.08525043498587215	0.24696691990273625	0.3769360571720048	1.0007542314773505	0.7382767974535659	1.8085578149089612	1.7338060058085458	1.0	1.0	0.0	1.0	1.0	1.0	1.0	1.0	0.0	0.0	1.0	1.0	1.0	1.0	1.0	12.0	-55090.1229829227	0.0	0.0	90.0	-1393.562169659107
72380000	-56908.7069826218	-1432.254505808649	-55476.45247681315	0.5882216416947437	2020.7515043857027	48.435403653604666	128.9983753489106	14.73053596487547	5.14568940379339	0.28959260563631256	0.17860569392336664	0.19365296758375547	0.33814873285656455	0.7518305632972344	0.7324917127880045	9.704280483012447E-4	0.8001490854650521	9.70428048301242E-4	0.8001490854650507	0.7629117368191319	1.35372733740054	0.013169093043550073	0.6753284231847508	1.478698718340337	0.5974410116399249	0.4659560103660816	0.6310701210226565	0.31080123588632375	0.7346555024810442	0.09895509062822412	1.0992389227937103	0.6886716208827233	2.6003883479592176	0.6197688200560832	1.0	1.0	0.0	1.0	1.0	1.0	1.0	1.0	0.0	0.0	0.0	1.0	1.0	1.0	1.0	11.0	-55090.8507854366	0.0	0.0	85.0	-1369.658388721517
72390000	-56903.92062924561	-1441.0490841760586	-55462.871545069545	0.5446366515209937	2020.7950893758764	48.01494464747804	124.65571142147472	14.669313262554448	5.278139861977364	0.2907535916245729	0.17809963364132492	0.19365296758375547	0.33749380715034594	0.8256403841015472	0.7741296783211986	9.110388935906374E-4	0.9976941556630633	9.11038893590639E-4	0.9976941556630644	1.0266107722946276	0.35536574566992657	0.5091528233814592	0.6374239257546962	1.945847029837668	1.8797116068020863	0.32905003574615505	0.41044508208319574	0.30992815019202047	0.049090954015989556	0.6367686274994178	2.0284749822049686	0.7235044283434131	3.3058231991356894	1.0520745248752277	1.0	1.0	0.0	1.0	1.0	1.0	1.0	1.0	1.0	0.0	1.0	1.0	1.0	1.0	1.0	13.0	-55067.20502845627	0.0	0.0	86.0	-1361.213966136834
72400000	-56898.855410051474	-1419.088366522667	-55479.76704352881	0.5119628403440191	2020.8277631870533	47.72034224340648	120.69487902370184	14.889954513972162	4.98464907686575	0.2899741971372602	0.17891631154051132	0.19492671321133231	0.3361827781108954	0.4965088925055162	0.6994067050532099	9.553599417551585E-4	0.7128445159645599	9.553599417551596E-4	0.7128445159645597	0.5024845435373205	0.6086770422655877	0.6244832857556978	0.11970989130621765	0.7865473417824593	0.4997324700617592	0.5458819165386437	0.4930831114104653	0.5198474599712548	0.242218338757307	0.827309305699314	1.1044392956972142	0.5832944896835499	1.5635337078524048	0.45806222583141293	1.0	0.0	1.0	1.0	1.0	1.0	1.0	1.0	0.0	0.0	1.0	1.0	1.0	1.0	1.0	12.0	-55067.96602695155	0.0	0.0	84.0	-1362.2400367655166
72410000	-56890.21151029567	-1444.547818970985	-55445.663691324684	0.5112222806614971	2020.8285037467358	48.51780972183786	94.45741429751733	13.62914840977188	4.725331918592859	0.2916792727741462	0.17695017137594418	0.1881894732737116	0.34318108257619717	0.4256024016760088	0.7002555580450694	9.361001503412979E-4	0.9113652493142862	9.361001503412982E-4	0.9113652493142841	0.5159587589739104	0.3504027701059857	0.8219543959509549	0.1428856660374283	1.117516987943891	1.2074430785573902	0.2556413171249113	0.5794761741345088	0.7717138682982424	1.0818146747451145	0.6977777653182422	0.971462782209139	0.623483597327184	1.5210815823294082	0.47594709831530113	1.0	1.0	0.0	1.0	1.0	1.0	1.0	1.0	0.0	0.0	1.0	1.0	1.0	1.0	1.0	12.0	-55066.63137601282	0.0	0.0	82.0	-1376.2022003441239
72420000	-56890.07373292579	-1422.1570025548638	-55467.916730370926	0.46924246510017237	2020.870483562297	48.07866939356896	138.8427486280977	15.007277154037723	5.20051191832266	0.29009068232061663	0.1799340343753958	0.1907071015673308	0.33926818173665585	0.9785300078700314	0.788996153227379	9.230513452091359E-4	0.8472790151568382	9.230513452091369E-4	0.8472790151568389	0.8060884274751031	0.7148955851207032	0.25842491309206744	0.5652048950201551	1.3199879221052426	0.9816756210991056	0.3328707727680621	0.9362886569231044	1.3296852669568504	1.1584560971231972	0.26554085424800045	0.7703121202774018	0.9779395177781821	2.4101921769656696	0.42924861042354395	1.0	1.0	0.0	1.0	1.0	1.0	1.0	1.0	0.0	0.0	1.0	1.0	1.0	1.0	1.0	12.0	-55070.98758820932	0.0	0.0	84.0	-1353.5649465683437
72430000	-56898.28633176471	-1427.160727240192	-55471.125604524525	0.4676082680230207	2020.8721177593743	48.32493707982914	139.50063710540687	14.91279104114731	5.51046033388478	0.292395351078758	0.18153805444702917	0.18866257926230287	0.337404015211909	1.129004782959602	0.7669481742458258	9.330494367497154E-4	0.6833775035972293	9.330494367497148E-4	0.6833775035972275	0.779423701964567	0.9240944083250591	0.5481806009218547	0.27532394732597987	1.3469913456126241	2.126004022278887	0.7092198578803355	0.7054598535075425	0.6213473889330877	0.4357812634564101	0.7663290263138348	0.7180432233652747	1.9930588576719979	1.9056804394594073	1.039513470746489	1.0	1.0	0.0	1.0	1.0	1.0	0.0	1.0	1.0	0.0	1.0	1.0	1.0	1.0	1.0	12.0	-55086.85144478048	0.0	0.0	79.0	-1364.365217890811
72440000	-56892.256841228205	-1426.9121425926564	-55465.34469863555	0.4889607936344088	2020.850765233763	47.70852779820311	129.02110971405088	14.996683310649374	5.527560827628032	0.2930231638260277	0.1801041878082182	0.19258664831009675	0.3342860000556564	0.5925713615479062	0.6988657345155457	9.673428823193202E-4	0.8429261815727614	9.67342882319323E-4	0.8429261815727618	0.4450827690807339	0.48358708932789224	0.2400648894287422	0.2070860715487769	0.8466459577815901	0.6542604356533728	0.2379349053867239	0.5291456571072789	0.3812435822929886	0.7686520175316812	1.2557388675897754	1.2319883674787113	0.591910225055605	1.6522156353007227	1.0820197458207412	1.0	1.0	1.0	1.0	1.0	1.0	1.0	1.0	1.0	0.0	1.0	1.0	1.0	1.0	1.0	14.0	-55092.991822635246	0.0	0.0	81.0	-1357.2375076191745
72450000	-56867.03024601736	-1410.836506276029	-55456.193739741335	0.47278697518246093	2020.8669390522148	47.01736134862099	107.32183884339445	14.52041888510017	5.395102231550407	0.29657312182739576	0.17886808072182284	0.18985831765809077	0.3347004797926897	0.676483706445378	0.7193589594591596	9.915548829653074E-4	0.8912689859752038	9.91554882965307E-4	0.8912689859752062	0.538474420045835	1.080332951470955	0.7359685770034691	0.8705635744915445	1.1810709596031483	1.4746058474805805	1.1945118538891104	0.8578433150072614	0.12401678707713103	0.756532762547144	0.6717091370832871	1.8701260881407304	1.405274621157546	2.051595360091407	2.136195503101704	1.0	1.0	0.0	1.0	1.0	1.0	1.0	1.0	1.0	0.0	1.0	1.0	1.0	1.0	1.0	13.0	-55096.006769752006	0.0	0.0	77.0	-1335.7150006280183
72460000	-56867.270904697456	-1407.929805918837	-55459.34109877862	0.4736197322912392	2020.8661062951062	47.08583249566666	125.34683648978901	14.9314720712085	5.501881147163267	0.2929535764449561	0.17680207323970482	0.19042875325606531	0.3398155970592728	0.40777307108293825	0.6820765116292989	9.381401310522225E-4	0.8422645953611644	9.381401310522227E-4	0.8422645953611645	0.3850688320168788	0.31231745611947964	2.38784189755085	0.9347372016279493	1.9076044351515968	1.2635060182474083	0.44780238012982626	0.4741326786209306	0.5841522838254231	0.6465161289515043	0.6291654708527321	1.9067490294130818	0.7481610683616895	1.0785931278007421	2.0467573239604895	1.0	1.0	0.0	1.0	1.0	1.0	1.0	1.0	0.0	0.0	1.0	1.0	1.0	1.0	1.0	12.0	-55087.17781085643	0.0	0.0	76.0	-1339.075099859089
72470000	-56875.873932039656	-1410.4153487843537	-55465.458583255306	0.46223249323442006	2020.8774935341628	47.12685429455482	115.0275481716947	14.525113696220698	5.1163050178213405	0.29081095685524283	0.17668348466427775	0.1915572554655527	0.3409483030149258	0.669470413876286	0.7245708744375299	9.274312634062752E-4	0.7475482271836726	9.274312634062743E-4	0.747548227183672	1.152035440762142	0.901458003674412	0.33109583858288405	0.5266428150859845	1.34829660480197	1.6756653743494117	0.9330686287863561	0.8230535581288193	0.231647758518211	1.013730677229965	3.2848508790649187	0.31229123531975594	1.418019575215362	3.2089868033531745	2.1469951420687643	1.0	1.0	1.0	1.0	1.0	1.0	1.0	1.0	0.0	0.0	0.0	1.0	1.0	1.0	1.0	12.0	-55092.83285964003	0.0	0.0	74.0	-1342.1654634615693
72480000	-56875.14733313781	-1418.1723403496176	-55456.97499278819	0.48780494972358296	2020.8519210776738	47.74454472305189	133.53508309059268	14.916786216337215	5.443958188798511	0.2880265882127667	0.1808049550370809	0.19314483980953873	0.3380236169406127	0.36184223416938954	0.6710286819982809	9.565155911819132E-4	0.7234396936620184	9.56515591181915E-4	0.7234396936620202	1.3740319816244864	1.026755155849331	0.24482884023474152	0.7635598184801842	1.1011535124947052	1.3026161230505309	1.3916359436513048	1.3793707748093016	1.022545846664491	0.04014754939102337	0.5666686007250478	1.8021765038909543	1.8995675397286123	3.179570385811507	0.6358811145943506	1.0	1.0	0.0	1.0	1.0	1.0	1.0	1.0	0.0	0.0	1.0	1.0	1.0	1.0	1.0	12.0	-55089.05522953257	0.0	0.0	74.0	-1352.5856982638809
72490000	-56865.07481602699	-1421.2730260645399	-55443.80178996245	0.48337757133407505	2020.8563484560632	48.32046361093249	139.69039346916296	15.221696923514049	5.1147255577536	0.29583709647866757	0.17773682902375848	0.19113837495329192	0.33528769954428117	1.086275538685248	0.7929877290633509	9.485560874000123E-4	0.6672770941804355	9.485560874000126E-4	0.6672770941804367	0.3135184686107333	0.06978546591196133	0.5833064527054382	0.12915699006193818	1.3703537707706914	0.7678227007591667	0.3395648227818211	0.266678980544585	3.2623188986074747	0.006001423978946673	2.8031164729377873	0.8236108184737273	0.5833663748855669	0.9649617753611558	0.8521484136298523	1.0	1.0	0.0	1.0	1.0	1.0	1.0	1.0	0.0	0.0	0.0	1.0	1.0	1.0	1.0	11.0	-55065.76173959046	0.0	0.0	79.0	-1363.5290517096314
72500000	-56858.59787436242	-1424.3608529772123	-55434.23702138521	0.47439211633989076	2020.8653339110574	48.29732213624272	163.03961052441426	15.970138603999285	5.357075597420146	0.2914485912670212	0.18011544326962783	0.1892527768014336	0.3391831886619165	0.850524371677165	0.7439572161108983	9.618994203474764E-4	0.8662477777886322	9.618994203474789E-4	0.8662477777886313	0.9972305765307563	0.6592129150083572	1.3673369619415712	0.08506035122595466	1.511139271679027	0.9302168199770189	0.7997251823370872	0.528130427419894	0.1446543313348284	0.01823979010268541	0.42439312725127337	1.4367878618382308	0.8735670715963898	1.785820687652807	1.8729215665546985	1.0	1.0	0.0	1.0	1.0	1.0	1.0	1.0	0.0	1.0	0.0	1.0	1.0	1.0	1.0	12.0	-55078.973477039945	0.0	0.0	76.0	-1354.524442775499
72510000	-56862.96035330057	-1418.7621937675353	-55444.198159533036	0.4825559298440978	2020.8571700975533	48.11733764635752	150.49574039848073	15.574217436719024	5.526062929907182	0.29140147823119644	0.18085734457719735	0.1931029457566417	0.33463823143496363	0.46539644270444885	0.7075206483799639	9.23849291926312E-4	0.7239492752783033	9.238492919263111E-4	0.7239492752783021	1.149407366305681	0.15834501875129028	1.4770578627654218	0.2501632791475059	1.429795151907093	0.874782230081457	0.5022535673334869	1.150697302990731	0.06951784258520198	0.33124323172295117	0.35905739952715787	1.5015250023301547	0.2719956669780067	1.328196182832237	0.8393684501544609	1.0	1.0	0.0	1.0	1.0	1.0	1.0	1.0	1.0	0.0	1.0	1.0	1.0	1.0	1.0	13.0	-55088.14239696628	0.0	0.0	72.0	-1356.121077488406
72520000	-56861.7816859715	-1422.4696991019637	-55439.311986869536	0.5141164486331243	2020.8256095787642	48.05922097607802	108.74943167748442	14.460379188855715	5.164158679061702	0.2935454778079069	0.18067068170143527	0.18885387912030915	0.3369299613703478	1.06109227385967	0.7900017485952403	9.38752048492713E-4	0.8310887383757491	9.387520484927124E-4	0.8310887383757491	1.0630713821984399	0.5567544994378828	0.6173456681589083	0.1730347586599979	1.9916676196636838	0.9569962343433183	0.5022235631424059	1.9699169763748905	1.1074529250410974	0.9698446831154136	0.9881068992643421	1.5298809471588093	0.9756099445898496	1.1923002854602844	1.5900285351118846	1.0	1.0	1.0	1.0	1.0	1.0	1.0	1.0	0.0	0.0	1.0	1.0	1.0	1.0	1.0	13.0	-55076.76523542924	0.0	0.0	73.0	-1349.4028316533686
72530000	-56883.650259840935	-1423.4753508811634	-55460.17490895977	0.487851710716559	2020.8518743166808	48.33966585644716	124.14179780939165	14.914056857123084	5.437580641039093	0.29082629663114995	0.18376072156757928	0.19257706905332295	0.33283591274794694	0.7036313406747211	0.7522077454127826	9.313036505864763E-4	0.8453836396961635	9.313036505864747E-4	0.8453836396961618	0.6177753914973074	0.2109609284718858	0.2834071309180534	0.6404954578325052	1.345655872792774	0.36826461597182597	0.17269431829834694	0.5126942007892765	0.28597747482071006	0.4608697529468902	0.2809058443759537	1.3854883046635869	0.6607537487516746	1.1707565905852597	0.8435598035059076	1.0	1.0	0.0	0.0	1.0	1.0	1.0	1.0	0.0	0.0	1.0	1.0	1.0	1.0	1.0	11.0	-55091.487576312575	0.0	0.0	78.0	-1361.6855070439922
72540000	-56866.8489643629	-1398.0708794559457	-55468.77808490695	0.4567183245161524	2020.883007702881	46.91162242551669	133.81035375933013	15.253304734851708	5.757377112099924	0.29350437676905183	0.17957887786879334	0.1903926307765586	0.3365241145855953	1.1576043295735405	0.7809103727005813	9.970060504368846E-4	0.708001646123291	9.970060504368816E-4	0.7080016461232895	0.7585553020652699	1.208377802456495	0.8539880083298741	0.5425444878377805	1.2864391254482495	0.8482720366156111	0.0804145663963928	0.10174374261615747	1.1979917641373874	1.0346862212636734	0.3974588988076091	0.7775571621491014	1.1646332377418778	1.5171418148008087	0.7723137368721893	1.0	0.0	1.0	1.0	1.0	1.0	1.0	1.0	0.0	0.0	1.0	1.0	1.0	1.0	1.0	12.0	-55099.24899340998	0.0	0.0	78.0	-1337.322600588871
72550000	-56845.33609648148	-1395.0316543035888	-55450.30444217789	0.48792280414646155	2020.851803223251	46.92547109127738	115.83850585299274	14.695746845804669	5.328096859567171	0.29191898244777714	0.18233809736234505	0.18499038121863362	0.34075253897124325	1.1966521383404376	0.800055945524018	9.594773539381038E-4	0.9318159910711978	9.594773539381047E-4	0.9318159910711988	0.7194861188286372	0.2550724332577137	0.8245572490240537	1.1897862916108328	1.9969397176896488	0.4385607011880647	0.6326574113897374	0.4535843006246556	0.3759499249430017	0.9831752409036102	0.04946940466001	1.114412541902848	0.7159228438358552	0.8165750744336626	1.4062734147881806	1.0	1.0	1.0	1.0	1.0	1.0	1.0	1.0	0.0	0.0	0.0	1.0	1.0	1.0	1.0	12.0	-55097.50589357236	0.0	0.0	76.0	-1324.3879663827959
72560000	-56881.55027298795	-1400.4573528075196	-55481.09292018043	0.47034602573447487	2020.8693800016629	46.507981316340086	114.16757063061199	15.03135920300331	5.678384455605794	0.2913276880037905	0.17970942648838747	0.18912371383158544	0.33983917167623573	0.8268272395610264	0.7770956770057532	9.891561368144145E-4	0.7260924095182432	9.891561368144124E-4	0.7260924095182438	1.1265359496171357	0.5137960622924493	1.1966100569095246	1.2000179110767086	1.451817415931306	1.2281308312428376	0.7810336069934587	1.6292251208036854	0.15918039807469217	0.18729690321864814	0.1441207917907932	1.8921005516323253	2.602326174487553	2.1603261505496745	1.7367243825563898	1.0	1.0	1.0	0.0	1.0	1.0	1.0	1.0	0.0	1.0	1.0	1.0	1.0	1.0	1.0	13.0	-55106.471862025806	0.0	0.0	78.0	-1332.066392187611
72570000	-56884.356928920315	-1375.171844763446	-55509.18508415687	0.4672992355883338	2020.872426791809	46.17943340982001	125.51825863785764	15.422115761408667	5.413128498572179	0.2938860301538715	0.17844102660957106	0.19324707315315	0.3344258700834066	1.0135681524843099	0.8021024681363175	9.602132747110447E-4	0.7630255682597024	9.602132747110439E-4	0.7630255682596997	0.5475227073016281	0.058276817040897134	0.8446876589927066	1.0415666056095052	1.322541822518904	0.6574195020351217	0.7767877170629067	0.5192597011913003	0.4779045611382931	1.8493684714048764	0.2901916518438469	1.2458543480699111	1.5092255968100656	2.242104005143611	0.45979159432965133	1.0	0.0	0.0	1.0	1.0	1.0	1.0	1.0	0.0	0.0	1.0	1.0	1.0	1.0	1.0	11.0	-55137.23416689251	0.0	0.0	81.0	-1313.8081418124852
72580000	-56861.939923852835	-1361.259969857781	-55500.67995399505	0.46845173889945524	2020.871274288498	45.22004256366838	119.54261797390247	15.067712339420128	4.781347925744039	0.28977539903522365	0.1819018639471581	0.19440770094463444	0.33391503607298295	1.5071102345193528	0.8088975290696914	9.460642353449773E-4	0.8178668567912672	9.460642353449798E-4	0.8178668567912686	1.4531981521466724	0.1999535179502466	0.5609274877971246	0.6467133813049327	1.0353797439472623	1.8389733250083966	0.6310819630750648	0.7987297218028913	2.7170558189396683	0.14417039947337756	0.23991144555227942	1.4854912098978232	0.9057021264708021	1.3107173375278374	0.6008344499884039	1.0	0.0	0.0	1.0	1.0	1.0	1.0	1.0	0.0	1.0	0.0	1.0	1.0	1.0	1.0	11.0	-55121.30095304371	0.0	0.0	81.0	-1296.6159685817872
72590000	-56898.61904750305	-1373.7755906189782	-55524.843456884075	0.5004157727033274	2020.839310254694	46.22727374776173	115.04185247291142	14.822797296690284	5.527886399355856	0.29365578681742904	0.1795470970532684	0.18989842898340914	0.3368986871458925	1.0241488876545393	0.767884495793518	9.659924504399609E-4	0.7577186068005222	9.659924504399575E-4	0.7577186068005203	0.15601395036500748	0.2052243266627608	2.067694118182247	0.6250122092172665	0.9135757746159983	0.44817022659434574	0.4593170386107709	0.5958094837370713	0.040066699442998094	0.09212092390974297	0.06084778105166799	0.7973512211892132	0.8417251995801645	0.5549440647501508	0.9209560414643709	1.0	1.0	0.0	1.0	1.0	1.0	1.0	1.0	0.0	0.0	1.0	1.0	1.0	1.0	1.0	12.0	-55132.48931954187	0.0	0.0	80.0	-1315.4175882109885
72600000	-56911.12025664696	-1407.2165659234004	-55503.90369072356	0.4776226372879373	2020.8621033901093	47.11202022206288	128.52897588841287	15.20808846486336	5.202565404164798	0.2936361511975314	0.1795849480406213	0.18991407650890355	0.3368648242529428	1.3410722582057213	0.8375241256366137	9.744524430125872E-4	0.699943122211517	9.744524430125891E-4	0.6999431222115171	1.269858472116355	0.6514999412019836	0.45896461752797035	1.1070223302764444	1.9661022907597783	2.0914149213053417	0.6377665709574529	0.3529899542266931	0.8015440595204573	0.040936448375244155	1.57001890969193	1.039134082986289	1.571317048135003	1.632761392164516	1.0442955401823741	1.0	1.0	1.0	1.0	1.0	1.0	1.0	1.0	0.0	1.0	1.0	1.0	1.0	1.0	1.0	14.0	-55110.13153106312	0.0	0.0	76.0	-1337.8312124811862
72610000	-56913.72942989804	-1421.0921040149433	-55492.6373258831	0.46657809269781775	2020.8731479346995	47.18551550982853	106.56344047202325	14.723919287806389	5.428488436033806	0.2966808975683755	0.1761505969370115	0.19230619628116907	0.33486230921344295	0.7170099408264532	0.7789619493970147	9.071401294759601E-4	0.8488822005074234	9.071401294759625E-4	0.8488822005074258	2.265152886246249	0.3825911864067888	0.5156829907989203	3.02364962958119	1.4566576446126935	1.8970149466372208	0.68432405412995	1.7900451409904068	0.18480777196422946	0.9436825867050705	1.2358354812539147	1.642484314403969	1.3715983531192124	1.5155041885181098	1.236277109159113	1.0	1.0	1.0	0.0	1.0	1.0	1.0	1.0	0.0	0.0	1.0	1.0	1.0	1.0	1.0	12.0	-55108.060620930875	0.0	0.0	76.0	-1347.0115023183153
72620000	-56880.53144205677	-1389.546726692817	-55490.98471536395	0.4587029200216349	2020.8810231073758	46.38048946246985	109.65796652028529	14.919061879656018	5.162843923118841	0.2900036583347634	0.1776760545004649	0.19145206710845858	0.3408682200563122	0.9937159312272607	0.7821447624343858	9.561825629163142E-4	0.8601476982349522	9.561825629163102E-4	0.8601476982349494	0.7499738225658752	1.286185924044182	0.379953414282134	0.8999249632741116	2.2759626444206926	0.6238994429124592	0.8651034733299763	0.22710843729210986	0.49428093944543844	0.09229055191441542	0.9512900774414889	1.082770295598168	0.7421518667893535	1.6860909074772485	0.7912540877509455	1.0	1.0	1.0	0.0	1.0	1.0	1.0	1.0	1.0	1.0	1.0	1.0	1.0	1.0	1.0	14.0	-55106.42700763675	0.0	0.0	75.0	-1317.0867659130565
72630000	-56875.80048124004	-1399.7889002702193	-55476.01158096982	0.5047001166122126	2020.8350259107851	46.18587248551293	118.0973129815255	15.010758176842419	4.978964373333589	0.2908976051940556	0.18052163776019972	0.19360669821343066	0.3349740588323131	1.3501721686305659	0.8070744611149551	9.883391592409986E-4	0.991452339208233	9.883391592409947E-4	0.9914523392082278	0.8708541490270161	0.6569295498009715	2.9874060709557155	0.4339488046242744	2.2533572355359683	1.4125535381364867	0.6066168683487999	0.9750923796689885	0.4202602717551264	0.005754469348717067	0.9368716748058635	0.748298435852389	0.6979842631703216	2.148163776834475	0.6477233506107165	1.0	1.0	0.0	1.0	1.0	1.0	1.0	1.0	1.0	1.0	1.0	1.0	1.0	1.0	1.0	14.0	-55090.74683967747	0.0	0.0	81.0	-1317.967971057937
72640000	-56892.925193251634	-1401.0412681292219	-55491.88392512241	0.500499099381811	2020.8392269280155	46.11987224786205	112.99878676845843	15.261955522847362	5.27225725455021	0.2893972830906034	0.1772770820921608	0.19185539325619327	0.34147024156104155	0.5903616033782095	0.7283254696267389	9.252603755485998E-4	0.9011483042156565	9.252603755486005E-4	0.9011483042156557	0.9955868132973443	1.2259107702763663	1.095430861393336	0.75765932222054	1.6562486885238943	0.2271211267647684	0.11028947958477549	1.1889660290250779	0.410155725320006	0.005858813660352732	1.0009352680896062	0.45475489331664004	1.5185882716599635	1.383857455027398	0.15869782298125962	1.0	1.0	1.0	1.0	1.0	1.0	1.0	1.0	1.0	1.0	1.0	1.0	1.0	1.0	1.0	15.0	-55091.55496057855	0.0	0.0	84.0	-1325.9210624092839
72650000	-56899.949844902054	-1423.6528066934745	-55476.29703820858	0.4855200669936541	2020.8542059604038	47.10501867392908	121.0483946809663	14.849522649559958	5.319147329626618	0.2907513985259039	0.17964278968110525	0.1895411071808707	0.3400647046121192	0.4963695675753532	0.738750750960864	9.868081912256888E-4	0.9597046569793187	9.868081912256885E-4	0.9597046569793188	0.40119526879469186	1.3026845883227085	0.41898717640821725	0.16615462547011364	1.8426990518494153	1.2826615837779287	0.5758660025561203	0.9807953609309406	0.2898435925638224	0.13279253938701988	1.0432355936932676	0.6956500740502582	1.4922788213718052	1.4549916406352132	1.192839741128898	1.0	1.0	0.0	1.0	1.0	1.0	1.0	1.0	1.0	0.0	1.0	1.0	1.0	1.0	1.0	13.0	-55081.31479130659	0.0	0.0	83.0	-1349.1265124936922
72660000	-56869.37471596547	-1391.0654410880434	-55478.30927487742	0.5064764592510367	2020.8332495681464	46.4092366137511	113.04853508557596	15.280256003385674	4.8576644960786215	0.2898055917731283	0.17917390232463454	0.192851072931046	0.3381694329711902	0.5042877453061676	0.7222687676749062	9.42602689375562E-4	0.8533324498223352	9.42602689375561E-4	0.8533324498223337	1.1897197190703397	1.0609196465576298	2.17466925951158	0.6747596160117868	1.5747533517005265	0.9805019686532916	0.9872637604680148	1.205279807498437	0.37138676078240695	0.31073286073243134	0.645593465326463	0.7387601889903156	1.755267633684157	2.2347045279598023	0.5348322476233479	1.0	1.0	0.0	1.0	1.0	1.0	1.0	1.0	0.0	1.0	1.0	1.0	1.0	1.0	1.0	13.0	-55072.645032039094	0.0	0.0	84.0	-1319.203714784228
72670000	-56874.99229733052	-1388.8946966473736	-55486.09760068315	0.4819134198756669	2020.8578126075217	46.115882841658966	101.88454657815332	14.265342474187769	5.213017592124407	0.2948111995005789	0.18200107207051217	0.1909097349950928	0.33227799343381514	1.279801983507909	0.7988799148754945	8.819129307138567E-4	0.9119613619339658	8.819129307138562E-4	0.9119613619339665	0.8209107030193771	1.2725161102896323	0.22894145663265342	1.4200530638280648	1.3653278965200621	1.5215171633737004	0.27153607841238875	0.7415163682231606	0.32946383567175136	0.036747592499136	1.3105337431763757	0.5738034635260186	2.0872151115433244	2.1200568232708576	0.6079044875602686	1.0	1.0	1.0	1.0	1.0	1.0	1.0	1.0	1.0	1.0	1.0	1.0	1.0	1.0	1.0	15.0	-55092.44161227393	0.0	0.0	81.0	-1309.5061143809296
72680000	-56870.94931303185	-1364.4391917636663	-55506.510121268184	0.45712053543426945	2020.882605491963	45.35305453432467	118.63791144532904	15.453554743914808	4.772493860858543	0.2886119585253259	0.18306266366068302	0.1886313593748171	0.339694018439173	1.2061121071561458	0.8013789170285354	9.816342447932828E-4	0.9447529582336339	9.81634244793282E-4	0.9447529582336343	0.5940615847811119	1.0866736682453189	0.5219087605234711	1.3429315088927074	1.8707387888298	0.5443213383455829	0.2540267128897593	1.0830307531733416	1.1967304097171811	0.2602170401899364	0.9389589036830212	0.7858443149687921	1.829990435209403	1.7469478196903	0.3791424485065266	1.0	1.0	0.0	1.0	1.0	1.0	1.0	1.0	1.0	0.0	1.0	1.0	1.0	1.0	1.0	13.0	-55108.42533479459	0.0	0.0	83.0	-1289.8442837807413
72690000	-56877.27609094783	-1390.6670230628645	-55486.609067884965	0.4652091038655334	2020.8745169235317	46.026801500988206	111.73584495802515	14.777723281835002	5.663601418225178	0.2887718988692219	0.18153542884720997	0.19075671922428106	0.3389359530592862	1.0308701464640802	0.7776219881781465	9.776241029296213E-4	0.861306433668877	9.77624102929623E-4	0.8613064336688794	1.1660640591134703	1.3321270009271813	0.19218390977941557	0.6115707326347585	1.5030253421426771	0.9714938043250586	0.7523869391987235	1.8766989056205725	0.5010622978859608	0.34025261689666947	0.7978649724021691	1.321830269336342	0.5487866050859144	2.8769257870128433	0.9166220963350342	1.0	1.0	1.0	1.0	1.0	1.0	1.0	1.0	1.0	1.0	1.0	1.0	1.0	1.0	1.0	15.0	-55086.46166271039	0.0	0.0	81.0	-1312.9987131931139
72700000	-56847.14073104192	-1368.9879140950986	-55478.15281694682	0.4488783754670469	2020.8908476519302	45.47085268305033	100.17419894663313	14.577012876821929	5.01009357606065	0.28593109258595284	0.17977561676258305	0.1938697036484349	0.3404235870030283	0.8610355594228593	0.7710629452701594	9.672257974026433E-4	0.9541564128157045	9.672257974026447E-4	0.9541564128157076	0.5139471531896622	2.067735855324688	0.32762976556773515	0.19982036588743193	2.0564551976958843	1.3162074323374935	0.6628948240234055	0.2910529863069417	0.2754260743060935	0.8962551861189432	1.2016017814287572	0.8805475832103695	1.4748459503410534	1.679020550716974	1.012301558505745	1.0	1.0	0.0	1.0	1.0	1.0	1.0	1.0	1.0	1.0	1.0	1.0	1.0	1.0	1.0	14.0	-55099.177200468526	0.0	0.0	77.0	-1291.6677631906566
72710000	-56870.14935262573	-1377.3456870426298	-55492.8036655831	0.46497040587445393	2020.8747556215228	44.9077624598777	96.48896507942574	14.651460381165975	5.129031812667703	0.28593109258595284	0.1798432450150712	0.19481535722495213	0.33941030517402293	0.6378782519520014	0.7467027688123317	9.94926607258692E-4	1.203394581066363	9.949266072586933E-4	1.20339458106636	0.3988617463183835	0.8041203248108725	0.1294137990913422	0.36071547387645564	1.1675552818710948	1.939201966585902	1.4749756581907119	1.2842008570151136	0.12660517524943726	1.3262866128216408	0.4424245624300952	0.7610323171973337	1.5251718218608523	0.6329878216246954	1.050397681598735	1.0	1.0	0.0	1.0	1.0	1.0	0.0	1.0	1.0	1.0	1.0	1.0	1.0	1.0	1.0	13.0	-55095.300274814406	0.0	0.0	81.0	-1293.6935771868343
72720000	-56861.20731664569	-1401.8606227326043	-55459.34669391309	0.5397485514447322	2020.7999774759526	45.75198523178688	100.75106468242062	14.399491032220071	5.45742878321148	0.2904878135341399	0.18021048437022924	0.19171740148582683	0.33758430060980293	0.5782400856647061	0.739444796308076	9.763300261983333E-4	1.0616491330885938	9.763300261983324E-4	1.0616491330885924	0.9734461228216628	1.0473832752598404	0.3932452513289107	0.9760349536179949	2.9893896553250885	1.1681780652773646	0.035371521138316125	1.5138649696465174	2.5349055623451364	0.9257690934045477	2.863446840672437	0.7067380547483353	1.1349572968023094	2.112517901140466	1.4670179511929407	1.0	1.0	1.0	1.0	1.0	1.0	1.0	1.0	1.0	1.0	1.0	1.0	1.0	1.0	1.0	15.0	-55068.121853291676	0.0	0.0	78.0	-1311.08859852733
72730000	-56873.47899282673	-1385.5192314691174	-55487.95976135761	0.5344211832694474	2020.805304844128	45.604223418627704	91.08611846655428	14.180122957867935	5.4244497704319645	0.29231771057061073	0.1799497727918078	0.19004961322577357	0.3376829034118069	0.8023179712859896	0.7353976904180077	9.928618393610369E-4	0.7795949827789241	9.928618393610417E-4	0.7795949827789267	1.7342835724604249	1.9953890240896797	0.7247051746710134	1.5317813458181664	1.3083938247767741	1.6551025265383954	0.3978428770616523	2.7090850949021563	0.5136383456856943	1.231532113007639	1.3000419681418927	1.6141669613338576	1.0076037919390886	0.6004862679752873	1.8373172680687513	1.0	1.0	1.0	1.0	1.0	1.0	1.0	1.0	1.0	1.0	1.0	1.0	1.0	1.0	1.0	15.0	-55094.81928786072	0.0	0.0	78.0	-1308.2642585297178
72740000	-56890.94680961166	-1402.1426970267892	-55488.804112584876	0.526740376870028	2020.8129856505273	46.45425150352399	92.56688201232237	13.995683251251567	4.679678171312688	0.28990999277542084	0.17973302424169826	0.19222458382057225	0.3381323991623077	0.6131035359553149	0.7095973821951597	9.874610161332616E-4	0.7333583800984939	9.874610161332623E-4	0.7333583800984929	0.6677861353648367	0.6916616056131837	0.7973074188624764	1.1517283254205957	1.6611440234076722	1.7789339112243232	0.1442697926150392	0.97390506204997	0.3773233388590671	0.41001986422029063	0.43117189305969517	1.8396810448942396	2.463867941197032	1.5027183378836901	0.6275660782110117	1.0	1.0	1.0	1.0	1.0	1.0	1.0	1.0	1.0	1.0	1.0	1.0	1.0	1.0	1.0	15.0	-55093.062440695496	0.0	0.0	81.0	-1331.6251824178346
72750000	-56895.60781988572	-1419.253130388642	-55476.35468949708	0.5067928508831456	2020.8329331765142	47.28366285845451	102.26903941259708	14.196163788532962	4.5567801274580075	0.2912384548266486	0.18230672881852233	0.19042762607442143	0.3360271902804067	0.5470450767519871	0.6988496104647156	9.630229466927628E-4	0.7177469884400747	9.630229466927625E-4	0.7177469884400756	0.4705325427427019	0.3805420178976553	0.20157800296528058	0.2586546127007526	0.6073673410114048	1.724892589699406	0.3748794691715239	0.30671202826423705	0.20390205013891208	0.7154565030446925	0.5762483568989321	0.4466456571989643	1.517662932856728	0.7580995151170609	0.3307900125861579	1.0	1.0	1.0	1.0	1.0	1.0	0.0	1.0	1.0	1.0	1.0	1.0	1.0	1.0	1.0	14.0	-55075.70625096816	0.0	0.0	77.0	-1358.265425546445
72760000	-56910.07117044365	-1435.7071138254787	-55474.36405661817	0.5149635780339378	2020.8247624493633	47.68863929754199	85.88834363705196	13.328283482082814	5.337026525756502	0.28792222021584074	0.17779361085266354	0.1919891451954316	0.34229502373606313	1.015700144896413	0.770472965736108	9.545073663128627E-4	0.7975985603853911	9.545073663128601E-4	0.7975985603853905	0.7269845553641876	0.22212502672142478	0.06860046369322288	0.6991496193898298	1.4088958893606431	0.9778764750970544	0.27309732796400366	1.125379971436728	0.4332024233968295	2.15868238899421	0.30242276460372786	0.6316249034880534	0.8295374084054948	1.5331189451176694	0.2624030391020341	1.0	1.0	1.0	1.0	1.0	1.0	1.0	1.0	1.0	1.0	1.0	1.0	1.0	1.0	1.0	15.0	-55101.367189136625	0.0	0.0	74.0	-1364.1516337786861
72770000	-56891.221556867175	-1437.7601993229475	-55453.46135754423	0.4956088222151562	2020.844117205182	48.00677079994257	94.73558564744165	13.476733111755888	4.976946780828435	0.2910748751138525	0.1797006731091776	0.1931666015614917	0.33605785021547724	1.0510105050312721	0.7775347866955464	9.266402174200603E-4	0.6124558260621706	9.266402174200629E-4	0.6124558260621716	1.9534825467724675	0.09819507868939159	0.6178527152206056	0.804812271540444	2.3472245778032894	1.533060857068688	1.5203700331931949	2.6346628370539174	0.7083840385569453	2.3254169068299233	0.9771360589683262	0.6305155375823135	2.280873959829907	1.45614056705981	0.6156274878837582	1.0	1.0	1.0	1.0	1.0	1.0	0.0	1.0	1.0	1.0	1.0	1.0	1.0	1.0	1.0	14.0	-55083.42807986081	0.0	0.0	72.0	-1368.7212204921198
72780000	-56920.26054512953	-1464.2910468402338	-55455.9694982893	0.5109158586345067	2020.8288101687629	48.133398807291385	76.6918224701738	12.312060921878238	5.1183032998889475	0.2940168526371763	0.1810277159528219	0.19300556351861714	0.3319498678913837	0.9022437273185941	0.7791082907495149	9.937098348041069E-4	0.7907867482107299	9.937098348041036E-4	0.7907867482107299	0.6842173126638723	0.18190188274656763	0.481301784871825	0.5517152931371179	2.1910549098703833	1.929999324114232	0.4385783741915489	1.5393545343770012	0.1900336278809609	0.6932273378899904	0.16532532835294259	1.0014568424597285	2.617545763267423	1.5706449224981345	1.5091823525691943	1.0	1.0	1.0	1.0	1.0	1.0	1.0	1.0	1.0	1.0	1.0	1.0	1.0	1.0	1.0	15.0	-55066.59277737377	0.0	0.0	80.0	-1389.034876506102
72790000	-56932.03794398223	-1441.6628042935467	-55490.37513968868	0.5493199603579796	2020.7904060670394	48.27064753491736	111.54210082451708	14.21886635733331	4.671339004950011	0.29239141142286884	0.18027137207611854	0.19398163400415655	0.33335558249685515	0.7153060055858622	0.7605411684862781	9.587714568863501E-4	0.9640932265896618	9.587714568863507E-4	0.964093226589662	0.5281828098779332	0.6246644224097072	0.058972522574567234	0.4655784993618231	0.6430765188127979	1.1381542340582	0.2811236657067064	0.5181104598842037	0.6862886392214883	1.6455604930170689	3.653040083957055	0.40253038897528537	3.0981292286582955	1.8052970989457635	0.8003820630182046	1.0	1.0	1.0	1.0	1.0	1.0	1.0	1.0	1.0	1.0	0.0	1.0	1.0	1.0	1.0	14.0	-55082.29369202392	0.0	0.0	90.0	-1360.006287950068
72800000	-56924.285054825436	-1441.8578769628898	-55482.42717786255	0.5616866094555901	2020.7780394179417	48.39518855519285	125.95098538549817	14.767940597478539	4.8045111173728765	0.29034639774491566	0.17776101207867387	0.19667668291636983	0.3352159072600397	0.9404403246497774	0.764831318708577	9.339114696932877E-4	0.9402570011205575	9.339114696932863E-4	0.9402570011205565	0.6411162006008067	0.16303933605324006	0.48987970484159554	0.8470511504859608	1.3213741910711978	2.2780551990928934	0.17783747081768583	0.6803068019075463	0.2687556456485308	1.3266818559471947	4.01401070395934	1.6504055874548818	0.6789612514806814	0.9357675193260963	1.1432652120045643	1.0	0.0	1.0	1.0	1.0	1.0	1.0	1.0	1.0	1.0	0.0	1.0	1.0	1.0	1.0	13.0	-55072.5387020941	0.0	0.0	91.0	-1362.92962348075
72810000	-56922.26327333754	-1447.4292081577162	-55474.83406517983	0.518419529231234	2020.821306498166	48.68253495774274	112.9602538793198	14.577197675551991	5.403019159287981	0.28974825967229106	0.17997718468538698	0.19275450468842217	0.3375200509538988	0.806104549512149	0.7606093294247896	9.308679623083786E-4	0.8918184383640729	9.308679623083785E-4	0.8918184383640736	1.0132115128777686	1.054634808312411	0.6771237984449466	1.4000715193297693	2.15099378524551	1.5173403589735668	0.1769070590600319	0.9897583767579036	0.5144273087025998	1.3206568752780639	1.6924620879032366	1.6038589830030248	0.8589270431742992	1.1760771769617413	1.4716931443855568	1.0	0.0	1.0	0.0	1.0	1.0	1.0	1.0	0.0	1.0	0.0	1.0	1.0	1.0	1.0	11.0	-55078.372560998105	0.0	0.0	88.0	-1374.5898615066476
72820000	-56912.396723145466	-1465.8543324054158	-55446.54239074005	0.48207253342327727	2020.857653493974	48.73549062568467	116.05885040540542	14.447191533890196	5.324434463270759	0.2907988572512778	0.1820586940912759	0.18820642481432917	0.33893602384311616	0.9963817140038667	0.7485382104149664	9.279428716523518E-4	0.9972347846290142	9.279428716523504E-4	0.997234784629012	1.1574256595664618	1.494546116590849	0.5832880300071467	0.915489818376831	1.2263296504800774	2.334347747486879	1.1014420031034722	1.3092551188947854	0.9397048096951663	0.6255473401467507	1.5298546633881671	1.3187699520634997	2.275514362662257	2.3238151392486714	0.9293523548593389	1.0	0.0	1.0	0.0	1.0	1.0	0.0	1.0	1.0	1.0	0.0	1.0	1.0	1.0	1.0	11.0	-55063.25467527509	0.0	0.0	83.0	-1384.9430929883238
72830000	-56936.09779500448	-1457.514688012174	-55478.58310699231	0.4995782089437132	2020.8401478184537	49.17880104201704	107.88457004167192	13.837750036901415	5.251663602519093	0.2901397869580111	0.18285174618063363	0.18788222978302047	0.3391262370783339	0.8882005887567909	0.7519928597931941	9.502531534233239E-4	0.6633814293059339	9.502531534233258E-4	0.6633814293059345	0.49430164464633414	0.6295988001984048	0.20811193414798393	1.4442636102253346	1.9079468949660336	1.943895577782625	3.694650098431557	0.5680014723048316	0.11186136894206923	1.9457302201605755	1.112193738127237	0.412107837550838	1.24388108619576	1.4649025320859765	0.6224934840170924	1.0	1.0	1.0	0.0	1.0	1.0	0.0	1.0	1.0	1.0	1.0	1.0	1.0	1.0	1.0	13.0	-55084.77865737904	0.0	0.0	76.0	-1390.6056968014984
72840000	-56950.942617706554	-1469.1039816836462	-55481.838636022905	0.48786039418427996	2020.851865633213	49.338707326555166	107.81904955989397	13.68598870228142	5.096005130914551	0.29149887732289514	0.1852744077706162	0.1915698534709864	0.3316568614355014	0.6714082584409075	0.7550113027796146	8.926880794606185E-4	0.8158071213996798	8.926880794606161E-4	0.8158071213996778	1.9725281514570734	0.1905508923403587	0.9619828414527909	3.875081584028561	1.4184858518286112	1.5175056814261194	1.5309312724489121	0.7402067675233402	0.770148090429154	0.6758428402508445	0.29917565691796105	0.8795468670417294	0.5148159766044753	1.7191642810524443	0.9081958711788934	1.0	0.0	0.0	0.0	1.0	1.0	0.0	1.0	1.0	1.0	1.0	1.0	1.0	1.0	0.0	10.0	-55092.910917893154	0.0	0.0	88.0	-1401.6912510200634
72850000	-56934.91029515519	-1479.0962939281285	-55455.81400122706	0.5494669064109455	2020.7902591209863	49.519735004631634	97.0539188369406	13.775890191790394	5.229459988902262	0.28981464703738946	0.18152013977190543	0.19006103906614855	0.3386041741245557	0.9610442196162876	0.7739799505210236	9.738482643283935E-4	0.9933042705798866	9.738482643283944E-4	0.9933042705798889	1.433598821603674	1.1755177394637961	0.13624193452816033	2.1693094326626707	2.319815435225971	1.5314541981265488	0.4152461699624577	0.7796481339091546	0.3229327378056724	0.9376091323072098	2.00648153545998	1.5295819835273161	0.9331730489635374	1.1249694037124982	0.5676674063146415	1.0	0.0	0.0	0.0	1.0	1.0	1.0	1.0	0.0	1.0	0.0	1.0	1.0	1.0	1.0	10.0	-55071.21987125821	0.0	0.0	89.0	-1402.7291391143008
72860000	-56929.0654508433	-1467.2985996044924	-55461.766851238805	0.5160799650038874	2020.8236460623934	49.35355271964222	113.30729665415016	13.994909062482272	5.009848878289769	0.2928428206543736	0.17423785890265825	0.19537482531712141	0.3375444951258458	0.9767094628233196	0.7846199046693716	9.05175217969964E-4	0.8112772749235634	9.051752179699632E-4	0.8112772749235633	1.186441596359881	0.459201582982384	0.2003837600991176	0.10871979556034461	1.5188549931792195	2.027728012308695	0.8805941226508824	0.15987592260624162	0.22297987444830258	1.4983168525821744	0.505369452439674	1.153268611200177	0.6389815765319479	1.6545576775708486	0.6070084446775431	1.0	0.0	1.0	0.0	1.0	1.0	0.0	1.0	1.0	1.0	1.0	1.0	1.0	1.0	1.0	12.0	-55078.25690765431	0.0	0.0	84.0	-1400.141916833353
72870000	-56958.96596487473	-1486.8230930713883	-55472.14287180334	0.4916066075689417	2020.8481194198284	49.534524338880495	97.638103324177	12.979616184053725	5.297427202292969	0.29326640676667215	0.17681075097556728	0.19403089871881288	0.33589194353894675	0.8700140298455511	0.7376275364775046	9.12783119359561E-4	0.8453469959178711	9.127831193595609E-4	0.8453469959178738	0.8940822094594001	0.2830562353756878	0.9294028738324547	0.08957927674990142	3.032725717114856	1.2596067109608549	0.7498972592188878	0.5505997020218295	0.18934750265844186	0.933715354256732	0.9922236897297069	0.4762923224645662	0.7809218065657719	1.5834395774539536	0.891926015266774	1.0	1.0	0.0	1.0	1.0	1.0	0.0	1.0	1.0	1.0	1.0	1.0	1.0	1.0	1.0	13.0	-55096.63816958077	0.0	0.0	80.0	-1414.8464642004546
72880000	-56987.84138753928	-1488.9091586344305	-55498.93222890485	0.49592665163369515	2020.8437993757636	50.30259941344513	109.52128015846192	13.650538358924747	4.976534156950011	0.29014932055045184	0.17736320710405626	0.19416875527042224	0.33831871707506866	0.8061604877399224	0.7465295470422633	9.388892978286241E-4	0.725756423986679	9.388892978286271E-4	0.7257564239866796	0.41049433717056233	0.0908036341796134	1.9274438108838674	1.048987235776208	2.4322274294614767	0.7577433235552216	0.31549633305193087	0.9522744229159946	0.10472190318677965	1.3812332161530778	0.485350708980516	0.9554876242356637	0.6746442173638149	1.5030955052035477	1.2143303734097028	1.0	1.0	0.0	0.0	1.0	1.0	0.0	1.0	0.0	1.0	1.0	1.0	1.0	1.0	1.0	11.0	-55107.67441826595	0.0	0.0	86.0	-1426.6178443768426
72890000	-57007.39680598523	-1504.1597978589555	-55503.23700812627	0.495890074751146	2020.8438359526463	50.055240496618644	147.58302805473005	14.860156872173638	5.20664498553839	0.29004674342811193	0.18028649744062514	0.1963028818662943	0.3333638772649677	1.1757619527000591	0.8050580895254078	9.132747781560584E-4	1.1094009485922451	9.13274778156061E-4	1.1094009485922454	1.4200888980203803	0.4014173905930517	0.42361383990650486	2.3737157219961555	3.151296930551802	1.2003063033733044	0.39503921733849445	1.0215402154156756	0.38614262604288935	1.1562136330150805	0.5055441216159103	1.0234683557391149	0.6369920679624642	0.3970783544681315	0.8398273216180343	1.0	0.0	0.0	0.0	1.0	1.0	0.0	1.0	0.0	1.0	1.0	1.0	1.0	1.0	1.0	10.0	-55123.41827044059	0.0	0.0	88.0	-1422.5973416700158
72900000	-56958.74690401709	-1500.4049353625744	-55458.34196865452	0.5489335654233621	2020.790792461974	50.68781505688483	107.11109262971819	13.352972539030038	5.561385294508686	0.2914901371482227	0.17744201244213437	0.1912047423345598	0.3398631080750822	1.2799234577783873	0.7671730524381694	8.692904805080727E-4	0.9417102215142157	8.692904805080725E-4	0.941710221514215	0.7517050255287516	1.0311009238088813	0.7267825897728679	0.4929158503815111	1.9498596243757107	1.2404280146671545	0.18393329874832118	1.6131511600185187	1.7457117130527853	0.7688036260567407	0.043456278639881725	0.6544313753542671	1.4182053385249966	0.5759370859809394	0.8947930722510021	1.0	0.0	0.0	0.0	1.0	1.0	0.0	1.0	0.0	1.0	0.0	1.0	1.0	1.0	1.0	9.0	-55083.070122697274	0.0	0.0	87.0	-1429.9783708648777
72910000	-56967.58869792092	-1510.1633209129461	-55457.425377007974	0.5657731124896659	2020.7739529149076	50.68731205282192	114.91904426863599	13.857187413520254	5.291546990826288	0.2894947967166413	0.18017691218256562	0.18967955966646574	0.3406487314343264	0.6023692792072337	0.7419949924542157	8.814136588136714E-4	0.9281997251833692	8.814136588136694E-4	0.9281997251833703	0.8338691682161461	3.583657375809267	1.5703531317860269	0.7773898566763018	2.2130689691688037	1.5319161447149738	0.18782879235345828	1.1428417834436662	0.7116537431956774	1.0110075653781467	0.4312569844803007	0.6556177735487184	1.479687714247097	2.297330556043275	0.2839701166032177	1.0	0.0	0.0	0.0	1.0	1.0	0.0	1.0	1.0	1.0	1.0	1.0	1.0	1.0	1.0	11.0	-55075.35810182271	0.0	0.0	88.0	-1433.0262395637012
72920000	-57008.82257115195	-1498.0689917627167	-55510.75357938923	0.5430551623192492	2020.796670865078	50.8787997366358	150.69712420750358	14.687244467712354	5.394951182395125	0.287796655901645	0.18278061618876806	0.19070175775638426	0.3387209701532017	0.6925173231505434	0.767751480237967	9.017619292401237E-4	0.9292427864719808	9.017619292401253E-4	0.9292427864719812	0.48490846457727055	1.5294505447488786	0.3275467343953498	0.7931181831175457	1.6943221078624946	0.9109606156256117	0.37707470734091947	0.793012622092929	0.598365075820226	1.132809543409241	0.6179171225385838	0.6970905973945196	1.2614006479075188	1.4189155213665208	0.7449708704316402	1.0	1.0	0.0	0.0	1.0	1.0	0.0	1.0	0.0	1.0	1.0	1.0	1.0	1.0	1.0	11.0	-55087.839104074075	0.0	0.0	92.0	-1425.5446481237097
72930000	-56986.77275896525	-1513.7125022799876	-55473.06025668526	0.5371147830288583	2020.8026112443686	50.990583301201255	132.06947300579492	14.426337131320768	5.018816439547801	0.29355952626480175	0.18008933262873753	0.19134498605157133	0.33500615505488834	0.6298839799916732	0.7400839409377635	8.963882928686723E-4	0.9077558457367225	8.963882928686738E-4	0.9077558457367236	2.9060577452541585	0.2807458344977485	2.9096262922130953	0.8351133776704284	3.709657382708912	1.4859217730227643	0.0445598268206655	1.8233051020521491	0.9476578213885242	1.8098236737226303	0.709090862237758	1.4359954674224515	1.538066134653275	1.335821691518414	0.42319738071867385	1.0	1.0	0.0	0.0	1.0	1.0	0.0	1.0	1.0	1.0	1.0	1.0	1.0	1.0	1.0	12.0	-55069.95304893517	0.0	0.0	86.0	-1431.4296328893754
72940000	-56987.799514547725	-1502.9542064705133	-55484.84530807721	0.541916681428389	2020.797809345969	50.89530468870722	129.9228523493719	14.210978334040202	4.851652066002176	0.2933808372383429	0.1808337950529541	0.19107160873794027	0.3347137589707617	0.7275171771729063	0.7444440306214536	9.437256815922412E-4	0.8301968906572427	9.43725681592242E-4	0.8301968906572428	2.2281056035543507	2.1173350895655165	2.3891681634121915	0.8318617208726087	3.3536280722020573	1.6921812573261956	0.14170651799970288	0.9586018385656289	0.16877261429465445	0.6011116051604732	0.3684719256753036	3.0307392717541854	3.3357338663792673	1.5064092276607257	1.165501136911116	1.0	0.0	0.0	0.0	1.0	1.0	0.0	1.0	1.0	1.0	1.0	1.0	1.0	1.0	1.0	11.0	-55096.725155855725	0.0	0.0	89.0	-1425.2367462075474
72950000	-56983.91395396441	-1514.218024208571	-55469.695929755835	0.522846788530773	2020.8168792388665	51.00019572037341	116.21643737948254	13.756396198331906	5.327339438219167	0.2939875948569602	0.17808428431435838	0.19026185162986134	0.3376662691988191	0.5481893382977676	0.7215299772691629	8.912211430667988E-4	0.9270220367355304	8.912211430667967E-4	0.9270220367355295	2.1482028363163095	2.1672230953728646	2.116966874232212	3.1682819921680467	1.5466611593594792	3.5288640588080886	0.5051473879006603	0.8665133533758926	1.304209597733934	1.676758129038796	0.9027008032359596	0.8588373761831999	1.9655129513165932	1.7183785436637915	1.2659161663123029	1.0	0.0	0.0	0.0	1.0	1.0	0.0	1.0	0.0	1.0	1.0	1.0	1.0	1.0	1.0	10.0	-55076.57699691904	0.0	0.0	85.0	-1432.072357805776
72960000	-56989.516888110345	-1514.7562136916256	-55474.76067441872	0.5838826316215724	2020.7558433957759	52.162851504530714	138.26569900197546	14.273152235310963	5.353028554764089	0.29215449409987015	0.1846624988774245	0.1905559592393614	0.33262704778334284	0.6869588087506051	0.7486785212927457	8.658290232802054E-4	0.8055369407399589	8.658290232802042E-4	0.8055369407399615	0.8019944762215068	0.33528389156239014	1.469848674497437	1.3836352609300104	0.8923572464418587	1.085860015231296	0.31217903173958245	0.6542464738060884	1.0444842991769219	0.2729261795568171	1.3549795247268632	0.7524644876291058	0.8392535898181245	0.6102728292467726	1.380392346371766	1.0	0.0	0.0	0.0	1.0	1.0	1.0	1.0	0.0	1.0	1.0	1.0	1.0	1.0	1.0	11.0	-55074.01858828855	0.0	0.0	93.0	-1447.879658198331
72970000	-57006.936400091545	-1514.4130148639338	-55492.523385227614	0.4879850517768154	2020.8517409756205	51.95564500831358	169.4762863039864	15.40355504045119	4.996831307301941	0.2833987204979721	0.18134868863747178	0.19408039467935212	0.3411721961852029	1.2346649199829118	0.8005228429546163	8.56747157868615E-4	0.7663381061720184	8.567471578686138E-4	0.7663381061720184	1.1051789112372108	0.36590102042586603	2.00814080397422	1.4729014430034875	2.4764373620944355	0.9277465234359129	1.5025716711927708	0.6358282065607312	0.13992207192955963	0.6440494359373212	0.8356275268589869	0.9806515145616863	0.9053115473750658	2.722550962034889	1.6221489228641721	1.0	0.0	0.0	0.0	1.0	1.0	0.0	1.0	1.0	1.0	1.0	1.0	1.0	1.0	1.0	11.0	-55104.270245882915	0.0	0.0	93.0	-1443.3950890600197
72980000	-56974.56601843978	-1516.2056198529356	-55458.36039858684	0.46927003396618827	2020.870455993431	51.59577225654583	123.56305746517896	13.94148973031943	4.831246915929886	0.291422931451578	0.17423626892786281	0.19690174672819247	0.3374390528923656	1.2788327221216664	0.8083009432980578	8.894228456594502E-4	0.9604716616749975	8.89422845659453E-4	0.9604716616749983	0.5175826173673734	1.83648894981048	1.4278537405796452	1.1068247511194946	1.0118329346996815	0.5860980571820645	0.9054195379821652	0.2700690627038831	0.08319890187561628	0.6109586160278124	1.4711657079308167	0.3264730314938708	0.9585835601479862	0.8894251861057761	0.7038331920278618	1.0	0.0	0.0	0.0	1.0	1.0	0.0	1.0	1.0	1.0	0.0	1.0	1.0	1.0	1.0	10.0	-55074.29816994137	0.0	0.0	92.0	-1443.4167770372633
72990000	-56975.80259548345	-1496.8006918134085	-55479.00190367005	0.5136337668375144	2020.8260922605598	50.80746615548307	116.88283968095725	14.195061109103388	5.115386139470245	0.29710167879184857	0.177019783715361	0.1928080504089339	0.33307048708385545	1.339270546541407	0.7692805613424026	9.210067568783551E-4	1.047954636742054	9.21006756878353E-4	1.0479546367420507	0.4770023605715686	0.6347449314471789	0.9842300091966516	0.3696066018027766	0.5969663402443456	0.5115666790246068	1.944306496818382	1.2708242583305154	0.0032290937601989265	0.42311467423091553	0.21637354967514832	0.3431259665724411	0.414788345812827	0.6872083364503705	0.31474814556619174	1.0	0.0	0.0	0.0	1.0	1.0	0.0	1.0	0.0	1.0	1.0	1.0	1.0	1.0	1.0	10.0	-55093.07109878651	0.0	0.0	91.0	-1423.6398350703341
73000000	-56931.98384689571	-1468.503373008746	-55463.480473886964	0.494133348225979	2020.8455926791714	49.46044506440769	110.198930457454	14.144050190215939	4.783416753177943	0.2948238134311169	0.17651670912957138	0.1904671967411461	0.3381922806981645	1.0344649749630699	0.766103424565569	9.672062118741624E-4	0.9692784696362502	9.672062118741618E-4	0.9692784696362509	0.6409368921465505	0.2595887610428414	2.700586082569281	0.6237836397284411	0.9315142684662986	0.712639928585635	1.855026378781588	0.6182634815799156	0.0700241416832802	0.7971663652736881	3.3610658332299903	0.10399016711271146	0.7747309542412921	0.7218252704329662	0.5024441848098132	1.0	0.0	0.0	0.0	1.0	1.0	0.0	1.0	1.0	1.0	0.0	1.0	1.0	1.0	1.0	10.0	-55091.467670315025	0.0	0.0	85.0	-1395.951141550346
73010000	-56927.86946924045	-1454.2055339303529	-55473.6639353101	0.4947573932841091	2020.8449686341132	48.73915550691584	95.45922802522135	13.542613662167584	5.222648775664186	0.2905241395279526	0.18104502529811495	0.19204418195608566	0.3363866532178456	1.4482333405418273	0.8124276836056854	9.405963282460931E-4	0.9786359337887791	9.40596328246094E-4	0.9786359337887798	0.9400163216856967	0.5045774670717789	0.2769950305365632	1.981752737110264	0.7541008794454566	0.8533275085387332	0.7725181754002557	0.7701826815091111	0.01644396877733141	1.4829026326884858	0.20724669370726326	0.47028346798899184	0.7592954867561013	0.5878179321084074	0.13604293329782247	1.0	0.0	0.0	0.0	1.0	1.0	0.0	1.0	0.0	1.0	1.0	1.0	1.0	1.0	1.0	10.0	-55081.72355486863	0.0	0.0	89.0	-1385.2442625358683
73020000	-56934.949678782956	-1456.5561971040647	-55478.39348167889	0.5501426313564067	2020.7895833960408	49.02756762304277	103.33414628524996	13.844784294762466	5.439998003362808	0.2933291385558311	0.17989668115798943	0.19203596536038411	0.3347382149257942	1.0282953350709887	0.776795923509836	9.602788974506595E-4	0.9226387132844007	9.60278897450658E-4	0.9226387132843986	1.0625874495504628	0.2251741645151503	0.4970102295551882	1.0997067748124625	2.5744015220341274	1.5145340541449799	1.2582411044418835	1.1067625912598849	0.05378180119640008	0.5806842848484708	0.653838376308741	0.2936639312169028	1.0263534598330848	1.1551647657206265	1.2651215520091228	1.0	0.0	0.0	0.0	1.0	1.0	0.0	1.0	1.0	1.0	1.0	1.0	1.0	1.0	1.0	11.0	-55091.43898886674	0.0	0.0	93.0	-1384.777938489403
73030000	-56933.2798267569	-1439.1808464632022	-55494.0989802937	0.5251309228596178	2020.8145951045376	48.97029975698158	94.68500922680578	13.36300066317039	5.306752718406411	0.2973855581816781	0.18013633537328394	0.18962042454570313	0.3328576818993337	0.6721004750576354	0.7529447464499891	9.138184388875323E-4	0.7760114775373348	9.138184388875336E-4	0.7760114775373356	0.6071219312514837	2.1372348390010365	2.334202868235246	0.2837723291967051	1.5281262984863366	0.8081938882326665	0.32851139649064787	0.891194934744152	0.17353478486663174	0.9374636434509305	0.2501180367926696	0.17557729692807378	0.7323920298119299	0.6590580223917544	1.1264269407847847	1.0	0.0	0.0	0.0	1.0	1.0	0.0	1.0	0.0	1.0	1.0	1.0	1.0	1.0	1.0	10.0	-55079.98349378014	0.0	0.0	92.0	-1379.1143576940929
73040000	-56919.35495634218	-1447.4380555330677	-55471.91690080911	0.4930061750234209	2020.846719852374	48.475984202381575	105.52104053257176	13.970084146518863	5.035041260796077	0.29453669581206626	0.17772527075848596	0.1931836286436284	0.3345544047858182	0.5228557364556132	0.6992741286516007	9.56296675777061E-4	1.050726460737397	9.562966757770597E-4	1.0507264607373956	0.6272328917842457	0.33499889726903287	0.9743871866841637	0.7914479761916755	0.8051810511135524	1.1470176707462725	0.14279451147196415	0.9848703597303177	0.1908570603188822	0.47842569353918163	0.2196540699105941	0.37179678951459133	0.587497660830499	0.8811726556858505	0.31281049261085553	1.0	0.0	0.0	0.0	1.0	1.0	0.0	1.0	1.0	1.0	1.0	1.0	1.0	1.0	1.0	11.0	-55077.29410732271	0.0	0.0	91.0	-1376.504227500275
73050000	-56910.55079696531	-1434.9192182974791	-55475.63157866783	0.5257568942290062	2020.8139691331683	47.56045048086695	92.32399844955395	13.679273628286657	5.5708183236835715	0.2954712729148344	0.17744226046783176	0.18880982976914665	0.3382766368481861	0.7860557349472335	0.7607642078349003	9.628503934734555E-4	0.8533602603314793	9.628503934734545E-4	0.8533602603314783	0.5890278799488425	1.615486665463943	0.02656461767426876	0.8405487453656064	1.2483807945419803	1.3788467290055948	0.3324018180829384	0.7174983290699046	0.8775935468427963	0.8769285288194171	0.2149888977933034	0.7161368575444154	0.8456540491306461	0.648659558529356	0.9986895002584837	1.0	0.0	0.0	0.0	1.0	1.0	1.0	1.0	0.0	1.0	0.0	1.0	1.0	1.0	1.0	10.0	-55067.43615241794	0.0	0.0	91.0	-1372.9755252596922
73060000	-56903.97723982686	-1455.9947617436299	-55447.982478083235	0.5680364790045146	2020.7716895483927	47.79762437296653	106.3287039542096	14.379833888448557	4.704861970939291	0.2892007167585933	0.1806606963662946	0.19123842105037694	0.3389001658247341	0.8316370062831885	0.7657567730796849	9.641239845923842E-4	0.9539284545854528	9.641239845923843E-4	0.9539284545854534	1.408346352982689	0.23190083493171823	0.30307661071623604	0.20176560150076822	3.2380308696721922	3.0287343361233976	2.202349177067205	2.011463992626182	1.1721585258682896	2.0255160812206183	0.7187053388206727	0.4089017348246811	1.2344957538636512	3.386564149350626	2.1898892373744405	1.0	0.0	0.0	0.0	1.0	1.0	0.0	1.0	1.0	1.0	1.0	0.0	1.0	1.0	1.0	10.0	-55042.86088187864	0.0	0.0	94.0	-1377.1520417490901
73070000	-56921.21104081604	-1440.3707267546897	-55480.840314061345	0.5847086330277341	2020.7550173943696	48.27152934600294	115.62738224799948	14.280452936101549	5.574769933371149	0.29111094529418674	0.1821804186038652	0.18871976865994355	0.33798886744200346	0.5953749533359435	0.7479640515279833	9.316074287643463E-4	0.9144404917709571	9.316074287643451E-4	0.9144404917709573	0.6861589612950382	0.8403864421567198	0.5624975168429802	1.7123029621630683	1.6951868217822865	0.8446822223805703	1.2052570447505204	0.8065768608876765	0.09924766611309901	0.5948841901899773	0.2734542631284559	1.5768162503585972	0.6056365350931575	1.1320934359458266	0.6678604130006809	1.0	0.0	0.0	0.0	1.0	1.0	0.0	1.0	1.0	1.0	0.0	0.0	1.0	1.0	1.0	9.0	-55074.25513636056	0.0	0.0	92.0	-1375.5942079516967
73080000	-56934.436521966825	-1451.5769058780497	-55482.859616088776	0.4815699936107288	2020.8581560337866	47.61046061681072	109.77077235762314	14.32732466875024	5.253172854781208	0.2924124307668021	0.17834006917253764	0.19246633934226312	0.33678116071839614	0.8151915794043482	0.7671404158523394	9.321064312142048E-4	0.8890209935638534	9.32106431214205E-4	0.8890209935638529	2.7965413626827176	0.2858318779198497	2.756105812987939	0.8968232140058654	2.7229506483724095	1.1471053535060944	2.7787274357806235	2.5741086816229415	0.9376967281773448	1.3852397518101596	0.4745797329226808	0.8061756268224324	1.9914016001639714	2.823115053974134	1.6683442786718146	1.0	1.0	0.0	0.0	1.0	1.0	0.0	1.0	1.0	1.0	1.0	1.0	1.0	1.0	1.0	12.0	-55083.63569750268	0.0	0.0	87.0	-1369.1314575077613
73090000	-56938.27684296577	-1450.9840322264195	-55487.29281073935	0.49270137325938246	2020.8470246541378	47.63726088518879	79.50251505828942	12.777922009696445	5.046856102168334	0.29132002143811475	0.1817428687625429	0.18981459900239323	0.3371225107969482	0.5580127456046999	0.7485314330995635	9.955722136174513E-4	0.9327210491390331	9.95572213617452E-4	0.9327210491390362	1.0929694243631762	0.31557247153014395	0.79739732018296	1.2666079981856455	1.508879569708282	1.4416136931920642	0.4600713413725028	1.0453060350647592	0.3073025485455133	1.387800258962839	0.19738021896918814	0.7699807714585003	2.1502842558636863	1.4565875645545587	1.4030618663178234	1.0	1.0	1.0	0.0	1.0	1.0	0.0	1.0	1.0	1.0	0.0	1.0	1.0	1.0	1.0	12.0	-55100.79530864966	0.0	0.0	84.0	-1377.7621320748558
73100000	-56950.76881798613	-1454.293285749718	-55496.47553223641	0.47274449417791825	2020.8669815332194	47.54320170475808	91.97031704742139	13.435383643817588	5.389935760595293	0.29264413565958675	0.17753127904473134	0.1924714507068368	0.3373531345888442	0.7446877394016536	0.7704961659169044	9.245120959459307E-4	0.954931194332908	9.245120959459329E-4	0.9549311943329113	0.6801341494413282	0.2154026630926823	0.04418234633492688	0.21698444177164541	1.5118164498173392	0.6772791066568129	0.18057731576400232	0.3584138135347034	0.2282627809707987	0.5570710085789594	0.02716335653477632	0.2912082677131415	1.4815352821936754	1.5442777341193832	0.8071123847710481	1.0	1.0	1.0	1.0	1.0	1.0	1.0	1.0	1.0	1.0	1.0	1.0	1.0	1.0	1.0	15.0	-55109.05036161263	0.0	0.0	84.0	-1378.572225940569
73110000	-56932.15854228464	-1460.1181736792314	-55472.040368605405	0.499615314052993	2020.8401107133443	48.090389863806216	96.14237113279765	13.493695866140776	5.251308499419799	0.291318465134328	0.17740288524416453	0.189564489371071	0.34171416025043555	1.366444829093876	0.8135906564278754	9.479533026054546E-4	0.8872739342089027	9.479533026054559E-4	0.8872739342089014	0.5627905100638437	0.1339963899113423	0.28684549580035035	0.061623332030000706	1.4231178717735289	2.421428849876048	1.1530899013908977	0.36677999577558473	0.16069789118870398	0.590288150370883	0.22161780983270393	0.6428509905175647	1.4445245706969057	0.8769838884712	2.1683113933094207	1.0	0.0	1.0	0.0	1.0	1.0	0.0	1.0	1.0	1.0	1.0	1.0	1.0	1.0	1.0	12.0	-55073.6452816023	0.0	0.0	84.0	-1389.904772052453
73120000	-56899.51777517164	-1463.0226627446498	-55436.495112426994	0.4738705677267654	2020.8658554596705	48.00947658189882	121.85179023271449	14.608535820375023	5.419054672661785	0.29132936615935623	0.17588359613957355	0.18721895712918218	0.34556808057188715	1.0208055608466726	0.7784454355796194	9.429637155827509E-4	1.0824925431559933	9.429637155827514E-4	1.0824925431559944	0.8989244425062597	0.09429740425471313	0.37074191850354093	2.210415627126569	0.9988576355174132	0.5606403112135699	1.5492270634192908	0.3690434594422284	0.08091740520425128	0.6258366349711759	0.1370350740752615	0.649662882251908	0.939848587801532	0.6728722034926637	0.7795198664615994	1.0	0.0	1.0	0.0	1.0	1.0	0.0	1.0	1.0	1.0	1.0	1.0	1.0	1.0	1.0	12.0	-55056.63929510874	0.0	0.0	82.0	-1385.3836837297822
73130000	-56918.1611645752	-1440.0044393512496	-55478.15672522395	0.5071279873452147	2020.832598040052	47.690945839106014	134.424807521361	14.763700544385648	5.185614827461786	0.2882636462295532	0.1820245894418571	0.19239884651550518	0.33731291781308376	1.0553827319919966	0.7879357519214715	9.505194080214136E-4	0.8863374067635958	9.505194080214142E-4	0.8863374067635963	0.4234271319862561	0.4054945327649322	0.23275236354431594	1.0731634212158916	2.0267471265677903	1.3005682872862392	0.3515428464809777	0.47889891074681934	0.7652183110717642	0.21467751811988986	0.154211782250533	0.9005107683291981	0.8970013240281146	1.2239477868432398	0.851657558618622	1.0	1.0	1.0	0.0	1.0	1.0	0.0	1.0	1.0	1.0	1.0	1.0	1.0	1.0	1.0	13.0	-55078.48079452603	0.0	0.0	83.0	-1369.247741130109
73140000	-56950.12696874617	-1442.620879809567	-55507.5060889366	0.463063391008695	2020.8766626363886	47.58830086215781	140.6372256548027	15.128594084333741	5.709213296952775	0.29556977738650864	0.18119535385135851	0.18793407562407474	0.33530079313805733	1.7178852455079665	0.8094128144277466	9.770458049302205E-4	0.784882856892213	9.770458049302244E-4	0.7848828568922123	0.42162293527186595	0.3687225355401244	0.9386629534671335	0.1973708575180504	2.1693831371073142	0.5333754856406481	0.1435746049754041	0.2318475685544717	0.38687490979164	0.6885917363918441	0.16373801420607995	0.950227052122889	1.9183716720372286	0.7989150521670939	0.6534222905348392	1.0	1.0	1.0	0.0	1.0	1.0	1.0	1.0	1.0	1.0	1.0	1.0	1.0	1.0	1.0	14.0	-55106.40482814081	0.0	0.0	88.0	-1373.5015454081713
73150000	-56929.456311600035	-1434.8071157414784	-55494.649195858554	0.4881887582302887	2020.851537269167	47.605332352234456	101.31904065149173	14.050148059453358	4.5167521736279	0.29012939814389144	0.17928540782244515	0.19376872057717098	0.3368164734564917	1.0408451598643476	0.768272361078612	9.9352026152297E-4	0.9541046689556415	9.93520261522972E-4	0.9541046689556432	0.37017613292096274	0.31780518027604987	0.3530026512990315	0.37213317430650467	1.4912178240029264	1.401390997286707	1.0305385980154433	0.7141312110367695	0.44235477086825176	1.1868569701949943	1.374585793380506	0.4270173538481861	1.6910628350120396	1.0952950086237638	0.8030723059170951	1.0	1.0	1.0	0.0	1.0	1.0	0.0	1.0	1.0	1.0	0.0	1.0	1.0	1.0	1.0	12.0	-55102.06684410395	0.0	0.0	89.0	-1362.0456322676314
73160000	-56900.82150440685	-1435.806098632516	-55465.015405774335	0.493624834631081	2020.8461011927661	47.87764988969173	132.32958634085594	15.20382257157129	5.006526681665374	0.29378610601348787	0.18032487462907698	0.19609212798819783	0.3297968913692365	0.7843964269013936	0.7572660292297013	9.705241490876067E-4	0.9791864690858563	9.705241490876076E-4	0.9791864690858565	0.40636849196883035	0.02365747852659168	0.2514611205343556	0.10286435541094391	1.0029010466144523	2.913542228475906	0.004979987996243782	1.09656025061117	0.4722908679634104	1.2382609908092541	0.2995120216783538	0.6516611854401805	1.8885905490685728	0.6542000800023469	0.6654059699584418	1.0	1.0	1.0	0.0	1.0	1.0	0.0	1.0	1.0	1.0	0.0	1.0	1.0	1.0	1.0	12.0	-55071.581643893434	0.0	0.0	84.0	-1363.0667413540634
73170000	-56881.35912154857	-1409.9970731630547	-55471.36204838552	0.5342820273952987	2020.8054440000021	47.86472919937375	118.40277780407052	14.72314459157782	4.750248252970418	0.29093242359541993	0.18232231587867465	0.1952391085868764	0.33150615193902827	0.580079194581348	0.7244930100009809	9.584575986729303E-4	0.7731820672237626	9.584575986729314E-4	0.7731820672237633	0.5246535226002718	0.01840721601429181	0.7353677665580728	0.19471803484952033	1.5761699346519094	0.6885031656167581	0.02183002269696841	1.1489623792678116	0.43575842550293015	0.9988111103287945	0.1571150579719322	0.334454773179694	0.5796472272650136	0.6664546674280001	0.929957075951246	1.0	0.0	1.0	0.0	1.0	1.0	1.0	1.0	1.0	1.0	1.0	1.0	1.0	1.0	1.0	13.0	-55070.866792170185	0.0	0.0	86.0	-1348.061018619584
73180000	-56884.6618267514	-1408.8873705281742	-55475.774456223226	0.5027184692853344	2020.837007558112	47.281627691689486	113.08018374085898	14.585637690797032	5.226111067221658	0.29521045574196814	0.1773161380648691	0.19071675747252492	0.33675664872063704	0.9612171904499573	0.7798939018739657	9.615271816098993E-4	0.8823073450079587	9.615271816098989E-4	0.882307345007959	0.406392195892674	0.41808305954059294	0.29906655960034423	1.6988533686405025	1.166873121282249	1.1945802019480745	0.0022439245869131414	0.208401250709816	0.23228743774357974	0.3347203426471549	0.42971352320878825	0.34050711546642076	0.9594358033759577	1.1103874976584365	0.3267721178835	1.0	0.0	1.0	0.0	1.0	1.0	0.0	1.0	1.0	1.0	1.0	1.0	1.0	1.0	1.0	12.0	-55070.52279813244	0.0	0.0	86.0	-1343.651445097037
73190000	-56876.78319154089	-1410.5619604643255	-55466.22123107656	0.5141089330356922	2020.8256170943616	46.503682994299204	111.38610389001282	14.622092983878163	4.892972783729274	0.29138969353403993	0.17454504428251646	0.19226334228612946	0.34180191989731346	1.5871908143193356	0.812508145606315	9.96945560982757E-4	1.0704329040714446	9.969455609827578E-4	1.0704329040714466	1.0330844529316494	0.5034778576855408	0.983097586947413	1.2477567138526127	1.50150298147899	1.5808439253605997	0.2795178034773495	0.6532484180218915	0.5849339455372384	0.7360529022375754	0.6627683459511515	0.5034218439306012	1.8866139895130003	1.5018484888814758	1.0285017163663885	1.0	0.0	1.0	0.0	1.0	1.0	1.0	1.0	1.0	1.0	1.0	1.0	1.0	1.0	1.0	13.0	-55070.03345915503	0.0	0.0	91.0	-1328.0094652005992
73200000	-56900.03827630752	-1413.4024773366882	-55486.63579897083	0.598163945315424	2020.7415620820818	46.87841228176568	107.57723241488085	14.532683412296622	5.516898052750247	0.29049954970597763	0.17543867283459175	0.19581640307295256	0.3382453743864773	0.8818958703163228	0.771342516511008	9.819072886466354E-4	0.8510314846270918	9.819072886466359E-4	0.8510314846270925	0.9956861924490064	0.7931108484987769	0.6692206260732617	1.3711945638587297	1.5522550023662742	1.4835317218211728	0.49929694199765645	0.36532827938320056	0.9729462703303622	0.9953976709554386	0.2106176032381512	0.5072340868501789	2.1256203344838664	1.740984529531575	0.8746756039559764	1.0	0.0	1.0	0.0	1.0	1.0	0.0	1.0	1.0	1.0	1.0	1.0	1.0	1.0	1.0	12.0	-55087.70780434922	0.0	0.0	85.0	-1344.1047760700565
73210000	-56900.31743366078	-1423.6393703768078	-55476.67806328397	0.4821298147331256	2020.8575962126642	47.19515316816172	89.18019038105665	13.720672263321692	4.944266000357811	0.29034499739144753	0.17998471981159356	0.19451629090869546	0.33515399188826267	0.5837293109153401	0.7571932020367323	9.528721851024624E-4	0.810188129469992	9.528721851024631E-4	0.8101881294699921	0.5406386195038752	0.7128137121404051	0.7023478695486789	1.3994536281293715	1.5757742892532072	1.7171068076119167	1.5935013552091983	0.6848172344222178	0.8086707655415379	0.8695666587633988	0.5925738307503452	0.4698647171007056	1.686591370537257	1.9683174559305934	0.884995654170938	1.0	0.0	1.0	0.0	1.0	1.0	0.0	1.0	1.0	1.0	1.0	1.0	1.0	1.0	1.0	12.0	-55078.06064035337	0.0	0.0	84.0	-1355.9251364481233
73220000	-56910.79520192646	-1420.4579495668813	-55490.33725235958	0.4622788426489475	2020.8774471847485	46.55017237217581	98.61131877688929	13.939414797631931	5.064310139379296	0.2925319414468223	0.17827779320022458	0.19270170787592952	0.3364885574770228	1.0549170430995074	0.7714875615002823	9.820452000448717E-4	0.9852444032145296	9.82045200044869E-4	0.9852444032145298	1.5076582625125865	2.55787937958983	1.05712969138656	0.18529567584385204	1.6410203399671996	2.1260752731225723	1.2246117744553207	0.9588999162625487	0.4564262671751375	1.0141227519847427	0.4353194315499853	1.5029191657024938	0.8420873587613464	0.6960097527376993	1.3276700945147952	1.0	0.0	1.0	1.0	1.0	1.0	0.0	1.0	1.0	1.0	1.0	1.0	1.0	1.0	1.0	13.0	-55086.04657191438	0.0	0.0	84.0	-1340.1621858988033
73230000	-56916.06965091856	-1426.1069454637914	-55489.96270545477	0.5261167396873715	2020.81360928771	46.84373398134946	111.2240098088467	14.773068268671205	5.50565557916738	0.2925319414468223	0.17960426994206943	0.19322221683812826	0.3346415717729792	0.9514907265384462	0.7656472512391975	9.909757278521885E-4	0.7942540259809177	9.909757278521911E-4	0.7942540259809187	1.4643741516641706	1.368190903256066	0.5261517328968746	0.026074149521672745	1.3819652156555848	2.457183134197409	1.7034603191918052	2.220866381397496	1.6961830189477962	1.1486647745842615	0.3142144941801274	1.3307290605267024	2.0149026046778014	1.1757146158201497	1.13492448911729	1.0	0.0	1.0	1.0	1.0	1.0	0.0	1.0	1.0	1.0	0.0	1.0	1.0	1.0	1.0	12.0	-55080.59194425059	0.0	0.0	86.0	-1354.5541106507517
73240000	-56903.998919866994	-1403.6842126960278	-55500.31470717097	0.4918829462475727	2020.8478430811497	46.65808601051543	118.48128276765443	14.832021519095145	5.486324641910979	0.2904824547638923	0.18217307824977563	0.19350109288032832	0.333843374106003	0.8102830244275446	0.7566203513233407	9.572546360966514E-4	1.0764591794253278	9.572546360966523E-4	1.0764591794253289	0.9438318804273595	1.3235991850833877	0.5331419875606818	2.422254942950362	1.3105623230568888	1.679681631323309	0.42983656634482925	0.2652362473713054	0.8188709287197067	0.5887074111033593	0.4376624299476862	0.5705821592945711	1.7650380555389085	1.0471506275667508	1.2917065730338897	1.0	0.0	1.0	0.0	1.0	1.0	0.0	1.0	1.0	1.0	0.0	1.0	1.0	1.0	1.0	11.0	-55075.81485035431	0.0	0.0	101.0	-1326.0295555632345
73250000	-56942.108073313364	-1400.6785139774556	-55541.429559335906	0.5359714241069741	2020.8037546032904	46.50468727762362	85.31963084068727	13.87252877055617	4.899838573266623	0.2906591228379219	0.17823948014432425	0.18726524016797	0.3438361568497831	0.576281854061506	0.6987682556721175	9.651325165279322E-4	1.1078085215961593	9.651325165279316E-4	1.1078085215961617	1.3652049598251323	0.34933907952988047	0.442806853808127	1.1952543007555159	1.1979936040685446	1.263987587811651	0.1582158569201275	0.4506880692088262	0.8307689458114873	0.9044916444099618	2.3030764903375394	0.5119554138681347	1.3467383842596743	0.8062900874485882	1.3022971021594845	1.0	0.0	1.0	0.0	1.0	1.0	1.0	1.0	1.0	1.0	0.0	1.0	1.0	1.0	1.0	12.0	-55102.85842076577	0.0	0.0	98.0	-1321.367151073468
73260000	-56950.58769870184	-1421.9633146425833	-55528.62438405926	0.4768003560065447	2020.8629256713907	46.65207469367313	124.54470326212684	15.135372098117882	5.34552854691187	0.29097995043923014	0.17596598204770633	0.19366961378145703	0.3393844537316057	0.9297228880175719	0.7713208065494125	9.585980396088868E-4	1.17478733983528	9.585980396088892E-4	1.1747873398352817	0.9620086746404017	0.4504228234675615	1.208624400769342	0.388384243670973	2.492520969867865	2.423068232248332	0.4629314698248285	1.4107040008663365	0.6633541145052106	1.526100287745115	1.4677575389461663	1.4125447845872776	0.9313068247283753	1.4764336395983602	2.4492256169889357	1.0	1.0	1.0	0.0	1.0	1.0	0.0	1.0	1.0	1.0	0.0	1.0	1.0	1.0	1.0	12.0	-55100.4025661253	0.0	0.0	93.0	-1332.8198422336009
73270000	-56894.05327514571	-1422.2463593973994	-55471.806915748304	0.48823422958930274	2020.851491797808	47.04436908586371	149.8545438085262	15.570057069177963	5.2155326073522446	0.2904842884917009	0.1780638364915135	0.19276288587696633	0.3386889891398185	1.2541529267010125	0.7969715918318486	9.621159973727856E-4	0.9884376646672971	9.62115997372789E-4	0.9884376646672961	1.4268475173212112	0.2532041345533649	0.30172923844209976	0.36480047654421666	1.5652896665727982	2.279641667822039	0.15642429700957014	1.1229888178339997	0.6430116997131472	2.0896611588163325	0.6479497135677601	0.363441431942907	2.1827569097217885	2.0858847921490034	1.2654416929247814	1.0	1.0	1.0	1.0	1.0	1.0	1.0	1.0	1.0	1.0	1.0	1.0	1.0	1.0	1.0	15.0	-55053.043802365995	0.0	0.0	89.0	-1335.99367043501
73280000	-56913.7708804537	-1375.08766909604	-55538.68321135766	0.5441574217772129	2020.79556860562	46.43544273826811	155.61933449911075	15.913922847626138	4.805795659468014	0.29183105223433226	0.18078193279788402	0.19028610936854357	0.3371009055992394	0.6818768071799167	0.749733188215445	9.329244922151322E-4	0.8629859351903529	9.329244922151341E-4	0.8629859351903528	0.43899308743692056	0.34711664177600166	0.39234006267938715	0.2089018636624296	0.9141963883603579	0.7422942722921686	0.0708312690671332	0.28705233437197936	0.8307580694410794	1.2534386915804208	0.16341002407464827	0.48513814210807765	0.515332764557576	0.41253498976186537	1.025843619889218	1.0	1.0	0.0	1.0	1.0	1.0	0.0	1.0	1.0	1.0	1.0	1.0	1.0	1.0	1.0	13.0	-55111.6204503004	0.0	0.0	90.0	-1310.4345132250098
73290000	-56883.88833070686	-1412.5342356042631	-55471.3540951026	0.4693182075764644	2020.870407819821	47.28090977075205	114.33755985936122	14.787899463877395	5.177181063394951	0.2947973171127385	0.1756209314093753	0.19178496799185726	0.3377967834860282	0.6893545263554672	0.7407414816081871	9.612474479544101E-4	1.0427225467084384	9.612474479544091E-4	1.0427225467084367	0.712088206349193	0.10604345567278722	2.595941846097611	1.3062168715794977	1.860028179258982	1.2995386121883545	0.2044097811295609	0.7246584621276275	0.4285635541310799	1.2058264234127196	0.24811719351385814	1.1968942685865969	1.4125182188025431	1.9808594506582409	0.6804397142056361	1.0	1.0	0.0	1.0	1.0	1.0	1.0	1.0	1.0	1.0	1.0	1.0	1.0	1.0	1.0	14.0	-55047.437746622934	0.0	0.0	91.0	-1328.3312740851588
73300000	-56902.511249043586	-1393.6710263240398	-55508.84022271955	0.4529398343719509	2020.8867861930253	47.37207822939673	147.61075362656837	15.549766745704163	5.346593227867712	0.2900206308621626	0.1799415160816148	0.18853178580211905	0.34150606725410276	1.1459490881382053	0.8077183592060753	9.491806816578176E-4	0.8139317728693296	9.491806816578185E-4	0.8139317728693288	0.5241079066095724	0.4214526406766766	0.7696398161028913	0.9664877226697404	1.8340060103583469	2.110416936357834	0.20030954169120282	0.8413014144062397	0.13793550823040682	0.9367188364745367	0.2962681641677224	1.0988240261362547	0.9272503518660024	1.840063924710688	1.1866602592810473	1.0	1.0	1.0	1.0	1.0	1.0	0.0	1.0	1.0	1.0	0.0	1.0	1.0	1.0	1.0	13.0	-55090.214912529016	0.0	0.0	87.0	-1323.5485160992407
73310000	-56890.977849393195	-1411.6311540090583	-55479.346695384134	0.505203485504767	2020.8345225418925	47.70173594515882	145.82896024379633	15.633701556295824	5.524457820539278	0.29105133053867116	0.17812148042665343	0.19249259155287615	0.33833459748179834	0.8245234470749336	0.7696632862830297	9.968778034997016E-4	0.8076668570821606	9.968778034997012E-4	0.8076668570821621	1.240338273428507	0.5588519315703818	0.3473352774653792	0.10507589956087543	1.4264252894324232	1.2186341249749024	0.2030355467802368	0.9414063998009822	0.36719507187295186	1.3350312659460106	0.2824377699666683	1.1533112196274549	1.6217487953404268	1.1768665055542396	0.731482543308799	1.0	1.0	1.0	1.0	1.0	1.0	0.0	1.0	1.0	1.0	1.0	1.0	1.0	1.0	1.0	14.0	-55083.404640958084	0.0	0.0	80.0	-1340.9719527715033
73320000	-56901.504463039244	-1425.070820992953	-55476.43364204629	0.5152641065009983	2020.8244619208963	48.48824452152991	151.78865720095493	15.550747216064797	5.445297541154799	0.2949967303100427	0.17734544002439276	0.19249259155287615	0.33516523811268756	1.0256902795896714	0.7981804910408652	9.297294124697761E-4	0.8661836335982724	9.297294124697742E-4	0.8661836335982713	1.5245160069095474	0.37981620544327543	0.8794413517958716	0.950486133993324	1.9884304667151687	0.8842339876445384	0.12385834696592093	0.9904790233864601	0.3585778448746919	2.0571830618089737	0.8458282426411468	1.7610211772923143	1.0605873468493392	0.8643831379459608	2.4914412426699677	1.0	1.0	1.0	1.0	1.0	1.0	0.0	1.0	1.0	1.0	1.0	1.0	1.0	1.0	1.0	14.0	-55088.548501545316	0.0	0.0	80.0	-1346.0404604989135
73330000	-56877.66315878961	-1403.7985119608002	-55473.86464682881	0.486150054946519	2020.8535759724507	47.57841139811775	136.70574136999403	15.341004760766628	5.846491401837142	0.2910973479766511	0.1815821959802312	0.18930762554866587	0.3380128304944511	0.8352313994159766	0.7447125825871951	9.527855888776597E-4	0.7769503674790842	9.527855888776578E-4	0.7769503674790827	0.7057026905664663	0.42442737342875225	0.7276666828585624	0.31577403609307	1.4326783389710769	2.2190625823312775	0.43068530870033306	0.6097979907788542	0.7648679310431645	2.0619392664332397	0.8941247745002187	1.0153664538479161	1.0856710399443816	1.4023054748738428	1.0312724077329354	1.0	1.0	1.0	1.0	1.0	1.0	0.0	1.0	1.0	1.0	1.0	1.0	1.0	1.0	1.0	14.0	-55070.08357459712	0.0	0.0	81.0	-1332.2689992089938
73340000	-56910.301271201024	-1405.8194796882717	-55504.48179151275	0.48059953893859375	2020.8591264884587	47.73066738799352	136.78397562808124	15.641341238601257	5.315453718062478	0.2898246220394019	0.17698705461196212	0.19547727398082593	0.3377110493678092	1.437580321114262	0.7997662569230276	9.61175533021164E-4	0.9257723377013748	9.611755330211655E-4	0.9257723377013752	0.6361815225570912	1.4620782768243894	0.4528568910034949	0.7665220289841995	0.6702187977995175	1.8096915991392541	0.8114238852094909	0.40920372946386696	0.2829929602107913	0.43571856555733407	0.751163463045923	0.8432833074668024	0.5453269411018212	1.7948062232551958	1.0465114515285292	1.0	0.0	1.0	0.0	1.0	1.0	0.0	1.0	1.0	1.0	0.0	1.0	1.0	1.0	1.0	11.0	-55095.12262540603	0.0	0.0	91.0	-1335.6384699998796
73350000	-56933.69699531827	-1407.0635026372368	-55526.63349268103	0.4998933677769175	2020.8398326596205	46.591931663265505	113.2780200868998	14.85915795037057	5.34519607810268	0.29436697688027763	0.1810245442619587	0.19092451236909413	0.3336839664886687	1.047157181324266	0.79070821805642	9.571213147374524E-4	1.0387824382187367	9.571213147374509E-4	1.0387824382187365	1.0974218943433607	0.23770805787017069	2.1775545935266742	0.006071372769890597	1.9985301768813672	1.4699667830225613	1.4314773561305052	0.7165502584147444	1.3778740653867947	1.2291369404931338	0.702225707408715	1.046623941846626	0.8576777866799188	2.9446889605040907	0.6130198735621638	1.0	1.0	0.0	0.0	1.0	1.0	0.0	1.0	1.0	1.0	1.0	1.0	1.0	1.0	1.0	12.0	-55118.017075192074	0.0	0.0	91.0	-1326.069952584891
73360000	-56920.82390214833	-1414.9266741940633	-55505.897227954265	0.4716553329148316	2020.8680706944824	47.01934279315906	134.864329587418	15.429150373984381	5.065809147476986	0.2911142151707509	0.17346360059546068	0.1909643567388679	0.3444578274949197	0.8581382799945547	0.7620563609873585	9.198504521214517E-4	0.8959383403204637	9.1985045212145E-4	0.8959383403204628	0.6382026252489748	0.506329803917946	0.7261346295150141	0.048266692690648316	1.2978895465576405	1.0710429767960814	3.129355684675078	0.7482388920139795	0.8772297579127887	0.5183361156936305	7.119207552648663	0.254835542035472	0.6800471836153882	1.145090085069597	0.7533000367992987	1.0	1.0	0.0	0.0	1.0	1.0	0.0	1.0	1.0	1.0	0.0	1.0	1.0	1.0	1.0	11.0	-55085.85333920368	0.0	0.0	91.0	-1341.263457253043
73370000	-56917.03676094706	-1419.5995940644113	-55497.43716688265	0.48992376981564595	2020.8498022575816	47.753606303484375	133.70056915803514	15.068417830084057	5.087359773867521	0.2941484582978548	0.18191337350678763	0.18830906802969508	0.3356291001656616	0.49292018567849494	0.7001777820739322	9.058580827662774E-4	0.8585835456838059	9.058580827662765E-4	0.8585835456838062	1.2820211445425753	0.6989756949433631	0.38542767871576317	0.13419510525497966	2.2103682483445133	1.0852500258826732	1.071342601854019	0.7739355068489473	0.6563186561176454	0.30149564353129954	1.189600309711889	2.012256549787367	0.4250358203587555	2.0677062238713684	1.3058852109148926	1.0	1.0	0.0	0.0	1.0	1.0	0.0	1.0	1.0	1.0	1.0	1.0	1.0	1.0	1.0	12.0	-55093.542864835465	0.0	0.0	88.0	-1349.4294275608654
73380000	-56921.388418012844	-1436.3971176063978	-55484.991300406444	0.5237876720516534	2020.8159383553457	47.59950533354935	91.78400426335307	13.678996916049238	5.4064681219218755	0.29445472785867904	0.17543606679574458	0.19401634427553952	0.33609286107003605	1.4213117224447316	0.8228858231444525	9.317125306096681E-4	0.9486257298271054	9.317125306096684E-4	0.9486257298271044	2.2387630645021037	0.6275386779545917	0.5744259334559926	0.250406038109364	3.0326977996198834	1.4023388730329849	0.4721097262381427	0.862174468228825	0.6465772973112343	0.7222812939264694	0.9195271588218884	3.0593167572832902	0.8384454038107971	2.9199230982157216	0.7695964094532622	1.0	0.0	1.0	1.0	1.0	1.0	0.0	1.0	1.0	1.0	1.0	1.0	1.0	1.0	1.0	13.0	-55093.43502263658	0.0	0.0	90.0	-1354.2864040273557
73390000	-56912.55656726816	-1436.9062261542276	-55475.650341113935	0.43587636790726386	2020.90384965949	47.84345948950918	103.26233704171734	13.88013540443843	4.988708880201369	0.28736920955094075	0.18161009791994606	0.1933048438235486	0.3377158487055638	0.7587821681841758	0.7880959304334731	9.585189168306862E-4	1.0189465846331183	9.585189168306878E-4	1.0189465846331187	0.5892369855073335	0.48867129386448455	6.597916277505584	1.8311401736060158	0.7413076204447411	0.34330017458888196	0.672925230975448	0.3745969788050895	0.1983900591690392	0.32619890840558524	0.27506373138664103	0.6540287241787833	0.41534814346276755	0.5259417151678749	0.21881638372498033	1.0	0.0	0.0	0.0	1.0	1.0	0.0	1.0	1.0	1.0	1.0	1.0	1.0	1.0	1.0	11.0	-55079.67421706485	0.0	0.0	92.0	-1362.327068144013
73400000	-56911.67276751821	-1440.2539105225876	-55471.418856995624	0.5216048714529294	2020.8181211559445	47.920115386178395	112.91402104171641	14.625959675959896	5.525789575368311	0.292610873944379	0.17936777162371018	0.19154954389385687	0.3364718105380532	0.8012293619255506	0.7487419318070057	9.409468081364379E-4	0.8517913659833167	9.409468081364367E-4	0.851791365983315	0.7229549016367108	0.15395276487095372	0.27280778611127604	4.217956777831638	1.787667097057248	1.2146639871805402	1.571764477021132	0.08047377367093432	0.5364479992072957	1.0686330786743825	0.3481868494898215	1.32618052946991	0.4268272415844632	1.7566435279974792	0.43647875218369697	1.0	1.0	0.0	0.0	1.0	1.0	0.0	1.0	1.0	1.0	1.0	1.0	1.0	1.0	1.0	12.0	-55070.01656148987	0.0	0.0	90.0	-1369.388918939834
73410000	-56941.87144705867	-1444.2784681630365	-55497.592978895635	0.503321790540627	2020.8364042368567	47.79482638936821	96.46344679932248	13.794426880517898	5.363995806938442	0.29031490152530204	0.18110083051583536	0.19454527073873382	0.334038997220128	0.5670112763281691	0.7197566923205282	9.312362727909125E-4	0.841836584447047	9.312362727909133E-4	0.8418365844470466	0.9916459657138754	0.5724881152826656	0.32514118225675537	1.9464021459424445	2.7401767296550963	1.767541869035137	2.4938547676526874	0.7492882140186797	0.46299612653628563	0.9146694246332543	0.9826515602070056	0.4675533884223696	1.1888852426225769	3.205666774826511	1.0043259939137987	1.0	0.0	1.0	0.0	1.0	1.0	0.0	1.0	1.0	1.0	1.0	1.0	1.0	1.0	1.0	12.0	-55087.93044450873	0.0	0.0	95.0	-1370.78604548756
73420000	-56941.219431368845	-1464.1734504213666	-55477.04598094748	0.49236962341256724	2020.8473564039848	47.40056559885971	84.09420401465933	13.250960321051771	5.179771974642648	0.29440652074097845	0.17666207866619585	0.19043235097696737	0.3384990496158574	1.3509750954021886	0.8141028742769377	9.674278825806157E-4	1.125118868036712	9.674278825806153E-4	1.1251188680367126	1.1286626459048692	0.6100456161754508	3.5456651057376174	1.8289672423841625	2.04862064082425	1.7844355176872924	0.7087428060087827	0.3963360121647681	0.43910190423101403	1.5477279259584689	0.9820864043222907	0.5051372479810023	0.948809118775979	2.325259834453901	0.9628759967240869	1.0	1.0	0.0	0.0	1.0	1.0	0.0	1.0	1.0	1.0	1.0	1.0	1.0	1.0	1.0	12.0	-55075.81872497676	0.0	0.0	89.0	-1376.1113270386938
73430000	-56949.79699477575	-1455.4077944895919	-55494.38920028616	0.520555202092593	2020.8191708253048	47.88982000581551	86.73083497498207	13.08167291361988	5.0117730317079	0.2915551283676513	0.1784744740845467	0.1958192625335784	0.3341511350142227	1.259378373727116	0.7612230884894865	9.601370683952994E-4	0.964813457868205	9.601370683952991E-4	0.9648134578682042	0.5260143331582148	0.47944623154046806	0.349603075339517	0.48758984993919713	1.818539242651621	1.8556248666084283	0.7317662972675575	1.0978255554909822	0.1671369245606969	1.0309080018297507	0.08879332009431061	2.477704976081801	0.49664351885976815	2.360640361329217	2.391339782248819	1.0	0.0	0.0	0.0	1.0	1.0	0.0	1.0	1.0	1.0	0.0	1.0	1.0	1.0	1.0	10.0	-55075.483828669974	0.0	0.0	101.0	-1382.628024523778
73440000	-56905.99965854076	-1431.7974012379036	-55474.20225730285	0.5100997963051839	2020.829626231092	47.52584585629238	94.06200349616897	13.412578376089707	5.5962607608117185	0.2911197742529213	0.17409349989007797	0.1957482180970937	0.3390385077599062	1.0042311283524996	0.8000810938279325	9.725606125190748E-4	0.711462286874951	9.725606125190751E-4	0.7114622868749533	0.19982451285319025	1.2275703355904215	0.31567208317091516	0.09065865791558207	1.2725832449984933	0.6556980598631841	2.79677084836312	1.1266894399477847	0.19547475759481006	0.6714427097435546	2.6089969110624867	0.6374755656540751	0.7367013964046398	1.5058720711993638	0.6248244477942455	1.0	0.0	0.0	1.0	1.0	1.0	0.0	1.0	1.0	1.0	0.0	1.0	1.0	1.0	1.0	11.0	-55055.206502236426	0.0	0.0	89.0	-1371.361514686264
73450000	-56931.92158683448	-1462.9217939953096	-55468.999792839175	0.567968204152374	2020.771757823245	48.30930660843648	102.49189276694973	14.01055161529129	5.181771758325426	0.29076150995391276	0.18250680991591395	0.19086038851577508	0.3358712916143974	1.4693462919842102	0.7896509547378519	9.486466686865364E-4	0.9622370328639872	9.486466686865342E-4	0.9622370328639853	1.3208882420918107	2.4445938350811915	0.2478445601760831	0.8310775615865958	2.8899251143880638	1.6739760609162968	1.5535536084415915	0.7932743718781837	1.0497516389227672	1.391185361798377	0.42275149270651147	2.690485225218702	0.9386330208030734	2.592076749798954	1.5726842339019755	1.0	0.0	0.0	0.0	1.0	1.0	0.0	1.0	0.0	1.0	1.0	1.0	1.0	1.0	1.0	10.0	-55067.349871269515	0.0	0.0	97.0	-1383.171362792042
73460000	-56946.36607014086	-1447.7401119722858	-55498.62595816857	0.6142901177169152	2020.7254359096803	48.64815413560412	97.64232159861048	13.660754380518693	4.62887822807162	0.28857302937934043	0.1801608015189966	0.19557946326311282	0.3356867058385493	0.4585581630165899	0.6958163588503998	9.436843937281061E-4	0.9651522873023619	9.436843937281056E-4	0.9651522873023615	0.2738349898063723	0.1570895493076056	1.096961883433628	0.05878000434248343	0.9315668348157997	0.9191613566813143	1.4927554609458955	1.6288444770290653	0.6896666199248909	0.8243645547860646	3.304557455108361	1.2816314546277212	0.9158206349665612	1.2210907446782744	0.4645606189457248	1.0	0.0	0.0	0.0	1.0	1.0	0.0	1.0	0.0	1.0	0.0	1.0	1.0	1.0	1.0	9.0	-55081.35257197132	0.0	0.0	96.0	-1378.8806482136497
73470000	-56956.8833797587	-1438.7648177191365	-55518.11856203956	0.49938056633852596	2020.8403454610589	47.90066257642083	122.86198731820748	14.628598472585924	4.86823847206725	0.2921818274655424	0.17528762469163686	0.19319620384187858	0.33933434400094137	0.4214121567934532	0.6917379853687781	9.401631968622523E-4	0.7640941544430279	9.401631968622507E-4	0.7640941544430274	0.552821845415538	2.5921071023680025	0.869729159760317	0.3970379172251987	1.6056818722672124	1.3458045529863913	0.269965762324667	0.9606780010727073	0.08499845905755202	2.0174305388089278	2.8234587445059893	0.9664318779413321	1.3659912588492595	2.1761025475652143	0.9366530152871564	1.0	0.0	0.0	0.0	1.0	1.0	0.0	1.0	1.0	1.0	0.0	1.0	1.0	1.0	1.0	10.0	-55078.97104631477	0.0	0.0	93.0	-1374.452968815756
73480000	-56935.22431028136	-1460.1224533849845	-55475.10185689638	0.5001543595031535	2020.8395716678942	48.717364431513225	95.68152377989288	13.577784768550977	5.6576544012837005	0.28881144757090543	0.1814804716580679	0.1916290514194366	0.3380790293515893	0.4067261300913216	0.679539727779763	9.152359633590069E-4	1.0454930919459395	9.152359633590057E-4	1.0454930919459386	1.2028276042834698	1.2997866361386101	0.47034031599149506	0.6896851679120728	1.2851923334588842	1.9917867799816904	0.028428721872976643	1.2372373674545982	0.2409664076119181	0.9847597182609247	0.5040558198493922	0.4158302605207814	0.8061269296639387	1.3199815370495076	1.2156404404677428	1.0	0.0	1.0	0.0	1.0	1.0	0.0	1.0	1.0	1.0	0.0	1.0	1.0	1.0	1.0	11.0	-55070.13901600592	0.0	0.0	89.0	-1384.519570753164
73490000	-56928.586608487094	-1458.3233094819457	-55470.26329900515	0.5507797210256302	2020.7889463063716	49.52117458367651	106.69598339358444	13.918678967613753	5.075908864137351	0.2920619870898177	0.17990781280527415	0.1937547625189831	0.33427543758592426	0.9218503202770374	0.7632931599458553	8.96122614903904E-4	0.8947182158809387	8.961226149039037E-4	0.8947182158809385	0.4705567235802278	0.3071450802180011	0.10267622507762124	0.9707634092241451	0.8413256618519779	0.585157184623726	0.4304982391906697	0.3429901514231101	0.2898310996888193	0.37406062404895285	0.15406784409063498	0.04045582145246212	0.30666155813490686	0.7959234062317991	0.5830561555460649	1.0	1.0	1.0	0.0	1.0	1.0	0.0	1.0	1.0	1.0	1.0	1.0	1.0	1.0	1.0	13.0	-55091.3642288579	0.0	0.0	81.0	-1390.784769869505
73500000	-56927.286311626965	-1438.0179143909897	-55489.268397235974	0.5511414660696344	2020.7885845613278	48.824836615227184	126.84066192229419	14.832410192308176	5.477639078904047	0.2894380864803707	0.17569855567713066	0.19250485841060117	0.3423584994318966	0.7648345610226269	0.7458647171288268	8.999849623505245E-4	0.7352819205235362	8.999849623505244E-4	0.7352819205235364	0.7870441227098479	0.16382098279355245	1.364622983934387	0.2930804280239452	2.195583398146797	1.2862056462855427	0.574374543660479	1.5496949727775189	0.048807090236244764	1.748317690966699	0.23430239557173488	0.4617717043907741	1.1966221117904536	1.8065990081564929	2.0456634706498034	1.0	1.0	1.0	0.0	1.0	1.0	1.0	1.0	0.0	1.0	0.0	1.0	1.0	1.0	1.0	12.0	-55093.82923345436	0.0	0.0	82.0	-1372.28598962121
73510000	-56951.033011629544	-1450.0486251795076	-55500.984386450036	0.5031691811693356	2020.836556846228	49.7322487338213	161.5226498377848	15.530025277674197	5.325493027203505	0.29000718658335795	0.17813455374166687	0.19572086784396578	0.3361373918310086	0.4214999726267357	0.713297592165964	8.86151574953625E-4	0.7111145389181417	8.861515749536267E-4	0.7111145389181418	0.9998628155061737	0.31129362251332027	0.726790532854072	0.8300129713005594	1.456375228919373	1.5382512294414172	0.9288529898432327	1.3484888979217506	0.02781470329213046	1.0078685930102915	0.055794333652683624	0.8047596427806561	1.4610277605915163	2.2041791163796582	1.4566374996671	1.0	0.0	1.0	0.0	1.0	1.0	0.0	1.0	0.0	1.0	1.0	0.0	1.0	1.0	1.0	10.0	-55103.73130590404	0.0	0.0	82.0	-1390.4250345628425
73520000	-56963.20893576043	-1480.1501928771233	-55483.0587428833	0.5515798347922211	2020.7881461926052	50.62448853651452	158.74057404024717	15.1930893719375	5.268807239001722	0.2905523749209391	0.17886425496329555	0.1930393268535524	0.33754404326221216	0.6074873371790842	0.7333432305990666	9.125522354156377E-4	1.034715472675497	9.125522354156376E-4	1.0347154726754961	0.34044090779953606	2.476342085148681	0.64892016959558	0.1080169482898588	1.6370798561194055	2.1836242221489486	2.7069166547864185	0.7042532334363363	1.584893653524676	1.067807163721409	0.509612890519871	0.4956146720707575	0.709025909887457	0.9372977779776019	0.4981984205814624	1.0	0.0	1.0	0.0	1.0	1.0	0.0	1.0	0.0	1.0	0.0	1.0	1.0	1.0	1.0	10.0	-55079.5908578259	0.0	0.0	90.0	-1401.5453572287436
73530000	-56981.477559252366	-1481.4666295220122	-55500.01092973035	0.46464630942441326	2020.875079717973	50.92110401148833	187.2919847558898	15.679384585519372	5.179771028824711	0.2918611369852018	0.1818179815569975	0.18916512643034616	0.33715575502745376	0.5749414867000554	0.70100703456399	8.742300151351779E-4	0.9765091944325274	8.742300151351767E-4	0.9765091944325275	0.8943360176452737	3.189645358300883	0.8623081883492042	0.37228186914002065	1.762353141094212	1.150591941375912	0.5043932334415446	0.6877045743000276	0.16269117563044336	0.5399356448620086	0.6698366851868346	0.49321356627284085	0.8624228224971774	1.0833754029512381	2.808218492305372	1.0	0.0	1.0	0.0	1.0	1.0	0.0	1.0	0.0	1.0	0.0	1.0	1.0	1.0	1.0	10.0	-55091.64733517704	0.0	0.0	93.0	-1406.034415571
73540000	-56980.01733777618	-1473.7538165753622	-55506.26352120082	0.504051809827335	2020.83567421757	50.90560842782353	180.7943440211704	15.72077748438696	5.079944919432525	0.2879649921666782	0.17757132686848506	0.19036104346610375	0.34410263749873216	0.35834064834294305	0.6263087302104989	9.029073068412331E-4	0.8335612926008499	9.029073068412333E-4	0.8335612926008497	0.6281341813554913	0.18185663876929514	0.14261084537710508	1.1406366264816863	1.2141835580105735	1.6313999699609225	1.7310705969145863	0.685338654316173	0.6157110478511637	0.9963206382782961	1.9030500639761743	0.3399706655361014	1.8252519934187599	1.2428345491955548	1.1626766932868662	1.0	1.0	1.0	0.0	1.0	1.0	0.0	1.0	0.0	1.0	0.0	1.0	1.0	1.0	1.0	11.0	-55090.08661943163	0.0	0.0	91.0	-1404.632025343752
73550000	-56993.26214501518	-1499.7046571621804	-55493.557487852995	0.4930393466541663	2020.8466866807432	51.52316848641772	153.99181959457542	14.874953552636484	5.010539313478804	0.2919008146203081	0.1813194971201323	0.1919117159579142	0.3348679723016446	1.3610074012268691	0.7922071951037097	8.786966304440719E-4	0.9452990249488894	8.78696630444073E-4	0.9452990249488911	0.2648938157286632	0.06701038859022629	0.6679984003406576	0.08813894642143348	2.3297170051658083	1.2352301740516867	0.3730679571857159	0.955175764330402	1.0091941293701845	0.4539405618191207	1.2419665560335904	0.9659333607749935	0.5858698344960767	1.853606613364299	2.3841215245318614	1.0	0.0	0.0	0.0	1.0	1.0	1.0	1.0	0.0	1.0	0.0	1.0	1.0	1.0	1.0	10.0	-55084.84909163743	0.0	0.0	91.0	-1425.5603831519172
73560000	-56995.669611129626	-1520.2070575633682	-55475.462553566256	0.47773100217633224	2020.861995025221	51.390594897977174	159.64483240861261	15.218905501482942	5.806183769086309	0.2907250956809434	0.1787089240116756	0.19280559327791894	0.3377603870294612	0.9034303955461902	0.7727965993981278	8.620956156648933E-4	1.0269138843830796	8.620956156648933E-4	1.0269138843830776	0.6990484978126863	0.3108375648752582	1.0209848686650798	0.0256366879022153	1.116411865718674	1.049939878680824	1.0790680486806148	0.2935431308361675	0.3104842410372563	0.42775700198242944	0.4591152112790288	1.6106774709547538	1.4799883837738432	1.137947255757892	1.744870646407119	1.0	1.0	1.0	0.0	1.0	1.0	1.0	1.0	1.0	1.0	0.0	1.0	1.0	1.0	1.0	13.0	-55073.0619642928	0.0	0.0	91.0	-1437.4077282490139
73570000	-56980.89017034405	-1516.97976874289	-55463.91040160116	0.5120657209760557	2020.8276603064212	51.78783073653506	141.33399377759284	14.11983617583343	5.344378374742412	0.2914136368439597	0.1821811947557102	0.19059553587366349	0.33580963252666574	0.9362384302073472	0.7435044849749117	9.227834528271784E-4	0.8755497874644322	9.227834528271761E-4	0.8755497874644328	0.8260648092027443	1.559183715423254	2.351163630770336	0.15441499211853768	1.6901011584414227	1.4364553982161483	1.2568671710763912	1.4957865421773178	1.3410460118321668	0.39851470809357825	0.5447353636647844	1.2511929641598651	0.7050701060105059	2.0255941098150614	0.8992252216286923	1.0	0.0	0.0	1.0	1.0	1.0	1.0	1.0	0.0	0.0	0.0	1.0	1.0	1.0	1.0	10.0	-55062.37550498001	0.0	0.0	95.0	-1443.630591603057
73580000	-56964.206842549036	-1504.155175989777	-55460.05166655926	0.4882801075367512	2020.8514459198607	50.58408666754403	137.55646391521105	14.676988110259108	5.323669638126496	0.29079487139195687	0.1804179754041753	0.18970163933216022	0.33908551387170666	0.7693503418227109	0.7519698265619691	8.895361337795163E-4	0.9043490461856099	8.895361337795161E-4	0.904349046185608	1.566668532979038	1.3118386756525136	0.8802280273574709	0.7697750150118743	2.7387445052350863	1.918989363356972	1.1589829739937818	1.2391367288532993	0.687367237553184	1.3694196546930377	0.40282811737427876	1.080180406095103	1.2430788545324851	3.8555416813423427	2.9866610435646486	1.0	0.0	1.0	0.0	1.0	1.0	0.0	1.0	1.0	1.0	1.0	1.0	1.0	1.0	1.0	12.0	-55055.02564548099	0.0	0.0	88.0	-1420.9913447437089
73590000	-56957.3728417027	-1510.725032896519	-55446.647808806185	0.4741912836981996	2020.865534743699	50.809531989112806	132.71414526586037	14.207366234111827	4.60796973696989	0.292413716708079	0.18201509470210406	0.19519059888669255	0.33038058970312356	1.0037093392889471	0.7805243773066383	8.744622374616204E-4	0.9279903140408389	8.7446223746162E-4	0.9279903140408374	1.2442538861665877	2.9087311952201365	0.620599632325432	0.07869073223793482	1.8965645475766457	0.6459386478166838	0.015227669734897425	0.8493589379547514	0.6752653640918012	2.3959863506640415	0.3912929646052657	1.2087053281197744	1.383026844517692	1.7231106592102077	2.014371596262332	1.0	0.0	1.0	0.0	1.0	1.0	0.0	1.0	1.0	1.0	1.0	1.0	1.0	1.0	1.0	12.0	-55043.30351250651	0.0	0.0	85.0	-1431.07538416785
73600000	-56945.725263453365	-1477.3270179146373	-55468.39824553873	0.5197733474074202	2020.81995267999	50.232884849522	130.885718924123	14.676590299657237	4.794382940728902	0.29339362582590245	0.17707466869153482	0.190623291754693	0.33890841372786884	1.9076970312037487	0.7939859291818909	8.513640106798508E-4	0.7462124341579255	8.513640106798494E-4	0.7462124341579278	1.2206243808577728	1.0297305300493746	0.03291002190423548	0.6728249145786759	1.3092513657479912	0.9187846438112559	0.00477328968245801	0.5948317904003478	0.0665752835161651	0.9522429456739246	1.8433807131410982	0.861853335508296	0.42846988672118996	1.6109294974159165	1.1149690314357736	1.0	0.0	1.0	0.0	1.0	1.0	0.0	1.0	1.0	1.0	0.0	1.0	1.0	1.0	1.0	11.0	-55049.00651862025	0.0	0.0	89.0	-1413.2960623844986
73610000	-56936.49596727666	-1489.534145808665	-55446.961821468	0.48486490213051886	2020.8548611252668	50.67002373394073	144.6626734102292	14.657788414072789	5.505415745323098	0.2896634938813417	0.18151490029785725	0.1918257948442131	0.33699581097658704	1.3073737765942124	0.8067449031776186	8.889727048780537E-4	0.9090592846370475	8.889727048780533E-4	0.9090592846370463	0.7410170824933073	0.15876749978262641	0.10108764970677064	0.6150490257906072	1.6696251054695777	1.4050529061569716	0.3019464425593591	0.3941151936556532	0.26105460279273046	0.23914335182633778	0.24628272422722344	1.2672169077344824	0.26749381994975574	1.2554509484631313	2.1696704891489724	1.0	1.0	1.0	0.0	1.0	1.0	1.0	1.0	1.0	1.0	1.0	1.0	1.0	1.0	1.0	14.0	-55043.813868696736	0.0	0.0	87.0	-1411.984359811572
73620000	-56920.996970102045	-1439.942851236786	-55481.05411886526	0.5244120540705699	2020.8153139733267	49.48264296491516	126.73771518933708	14.859694037814004	5.388781254447565	0.29210206484029305	0.1801724936531343	0.18927274675041625	0.3384526947561555	1.1605785142804903	0.8001756016490453	9.091093824845179E-4	0.6889914158924424	9.091093824845201E-4	0.6889914158924415	0.933845978146171	0.32035103340510757	0.19939646396780233	1.0069530674684684	2.786940787655444	0.893653754001924	0.3115592821322287	0.18538447323407736	0.4270925839769119	0.6946090093203361	1.308442302464323	1.0819128877146726	0.8216023065728913	2.637686481263701	0.8922717409361961	1.0	1.0	1.0	0.0	1.0	1.0	1.0	1.0	1.0	1.0	1.0	1.0	1.0	1.0	1.0	14.0	-55065.75307162437	0.0	0.0	83.0	-1371.53480492299
73630000	-56912.880697006505	-1446.5554433479494	-55466.32525365856	0.47121173913233017	2020.868514288265	49.717318326071975	126.95908988467058	14.549408475619222	5.084764110304902	0.2949432365830337	0.17832628135918274	0.19409408737300435	0.3326363946847784	1.5035617998214859	0.8258300737772978	9.130727935222214E-4	0.6791712805469632	9.130727935222259E-4	0.679171280546965	1.0758810089099653	1.2416418172914077	0.4144907636398569	1.0662203457413735	1.8822892051349196	1.6868690580229617	0.450614375491632	0.7747654402794936	0.8937879895098181	0.6697402416665414	0.7430483060711072	1.4762908390819653	1.3768026208673423	2.3415400535123516	0.809039052106249	1.0	1.0	0.0	0.0	1.0	1.0	0.0	1.0	0.0	1.0	0.0	1.0	1.0	1.0	1.0	10.0	-55045.93302430142	0.0	0.0	88.0	-1384.9603658424398
73640000	-56926.11715117776	-1444.5426102409726	-55481.57454093679	0.48990605609855187	2020.8498199712988	49.4125294332424	150.56719315752264	15.279926611972787	5.204992314995863	0.2945340566111059	0.17424047153836436	0.19428971600030842	0.33693575585022045	0.8680979808318305	0.7823574376732024	8.930818685730471E-4	0.8401186078062579	8.930818685730501E-4	0.8401186078062601	0.22954943730272165	0.3868993241851825	0.048762435175800777	0.05419000886238408	1.144596431022626	0.9909016496472294	0.05767807928048625	0.6486555409411369	0.20811212690935543	0.971016254261034	0.23097042073833546	0.9837255123608117	0.26137618832863324	0.8812790460464851	0.8191684596608371	1.0	1.0	1.0	1.0	1.0	1.0	0.0	1.0	1.0	1.0	1.0	1.0	1.0	1.0	1.0	14.0	-55060.67163853209	0.0	0.0	89.0	-1375.6582323702407
73650000	-56965.22247052825	-1465.9460521790463	-55499.2764183492	0.5115376813559094	2020.8281883460413	49.42086632218793	140.70605602597834	15.015511469425537	4.9473524023433795	0.28902254957890006	0.17872911135293074	0.19440421148852913	0.3378441275796392	0.8110194966054274	0.771500975448711	8.960874333672819E-4	0.8339517935195712	8.960874333672824E-4	0.8339517935195719	0.6031150280759887	0.21268558515807615	0.011125303222279935	2.2170897173453548	0.8773369914232947	2.184013051574639	0.11274753164290059	0.6297120995635751	0.0807468361170712	0.7742089327604182	1.1266563961364908	1.1146155526451884	1.4661793104677447	1.845050333383756	1.193118816325189	1.0	1.0	1.0	0.0	1.0	1.0	1.0	1.0	1.0	1.0	0.0	1.0	1.0	1.0	1.0	13.0	-55062.230963840295	0.0	0.0	92.0	-1393.6510093059917
73660000	-56926.218921924825	-1466.3161274653253	-55459.9027944595	0.5126724526627014	2020.8270535747347	49.213450628224294	118.28493681664652	14.529251506694	5.52444728704018	0.2898374645213211	0.1813125268913585	0.19174947482877272	0.33710053375854687	1.0765803366545257	0.7770869391653324	9.057994052677035E-4	0.9179105928396732	9.057994052677045E-4	0.9179105928396744	1.458550184522237	0.41740118218515143	0.35927320638950744	2.5120331518844914	3.241171519812438	2.3861543277538315	0.7078835649957231	1.4995291364833991	0.31309332714552524	0.9390125044254131	0.599179328528204	1.6213972573763278	1.2177830802784126	2.5274283464268525	1.2047185451193725	1.0	1.0	0.0	0.0	1.0	1.0	0.0	1.0	0.0	1.0	1.0	1.0	1.0	1.0	1.0	11.0	-55050.16958531695	0.0	0.0	89.0	-1387.7050679350343
73670000	-56908.81445549029	-1442.2307495804594	-55466.583705909834	0.4889716292968681	2020.8507543981004	48.12137818452389	110.49573625239239	14.181513286548824	5.3178822247260324	0.2926140809024333	0.1839554308454781	0.19034302267726183	0.333087465574826	0.8650107482427708	0.7732087266114034	9.537502013729803E-4	0.7883887386950075	9.537502013729798E-4	0.7883887386950088	0.6914641984975861	0.488878579431689	0.5179591841792877	1.362138513210958	4.069649341271093	4.136001243372338	0.05326606741382031	1.0001310570857258	1.1868445706221942	1.01417883316022	0.8793538594925464	1.6337677884745538	2.4327306040990533	3.5349382089113637	2.952885477646797	1.0	1.0	0.0	0.0	1.0	1.0	0.0	1.0	1.0	1.0	1.0	1.0	1.0	1.0	1.0	12.0	-55049.52041373713	0.0	0.0	88.0	-1364.2073930212496
73680000	-56913.237677526355	-1434.3541345986894	-55478.883542927666	0.48841668407409855	2020.8513093433232	47.800638683206394	93.9638245451949	13.567278501492732	5.113813696339143	0.29508369817421104	0.17699092322781348	0.19035937344714463	0.33756600515083013	1.2646118708127039	0.7754147304772755	9.560876970704846E-4	0.8176538738387252	9.560876970704872E-4	0.8176538738387272	0.5222923234341736	0.4375042879518438	0.36780098066240774	2.5828725202470295	1.6998749885334812	0.8146447101736991	0.1478564478088724	0.9881186368758341	0.2542376321471398	1.2633113723078584	0.12711700584201288	0.8700961797644154	1.2593556814574052	1.7605686311850477	0.9649562513150088	1.0	1.0	0.0	0.0	1.0	1.0	1.0	1.0	1.0	1.0	0.0	1.0	1.0	1.0	1.0	12.0	-55078.90141207809	0.0	0.0	82.0	-1366.4812181536554
73690000	-56910.556010811684	-1428.448149843896	-55482.107860967786	0.49548655146053755	2020.8442394759368	47.11187801415309	87.79145295022813	13.534613536470435	5.396553777124435	0.2890253579615772	0.17699092322781348	0.19229411808287333	0.34168960072773524	0.8696068057156516	0.7864558054952273	9.289792770175195E-4	1.045106772419069	9.289792770175186E-4	1.045106772419069	1.1762582480906174	1.9177605582354074	0.9053251367041513	0.5934104033684252	1.3784529999085497	1.0141115824637301	0.041213484383977546	0.5771592682756522	0.5624576567365621	0.6851955048554076	1.4005476099908354	1.2186543334024758	0.7191848730796095	1.65939805400518	1.0818814579398799	1.0	0.0	0.0	0.0	1.0	1.0	0.0	1.0	1.0	1.0	0.0	1.0	1.0	1.0	1.0	10.0	-55083.8117972217	0.0	0.0	89.0	-1354.6747607992163
73700000	-56928.688853001535	-1440.0356819380731	-55488.65317106346	0.4874868623550719	2020.8522391650422	47.26503531013148	86.61077604814562	13.232378356085379	5.330471280226358	0.28880372245826536	0.1823796127882603	0.1970977676437285	0.33171889710974506	0.854040179569229	0.7736325190679947	9.3357577177991E-4	0.9230795222283044	9.335757717799092E-4	0.9230795222283041	1.3903529072369634	0.6145927796281954	0.4365772265840106	5.2876805495452155	0.9210333002432166	0.9004461328411083	0.47132941976976	0.45040393062663503	0.6827354048166628	0.334620548807011	0.2859161419954232	1.4789850036657795	0.529097998570824	1.0808005057553298	0.7073939938598611	1.0	0.0	1.0	0.0	1.0	1.0	1.0	1.0	1.0	1.0	1.0	1.0	1.0	1.0	1.0	13.0	-55085.50885751034	0.0	0.0	86.0	-1364.4413224829998
73710000	-56927.96487058815	-1461.6478949484745	-55466.316975639675	0.4778700642425394	2020.8618559631548	48.74398496459875	134.08788469789485	14.622411191444991	5.262248924044001	0.29059636149379947	0.1804645011074824	0.18974184094129376	0.3391972964574235	1.4391613557858267	0.7933934483910353	9.147928052011491E-4	0.9121542588584288	9.147928052011478E-4	0.9121542588584276	0.6317250092745942	0.4773075508309219	1.712203140104498	0.2145672624611249	0.6931261453442639	0.9572169425274648	0.08200060298016507	0.7543993755162225	0.4773665123045184	0.48324250867855584	0.8925271685703982	0.9800275540746292	0.6378881654457855	1.135556169439804	0.820060971289587	1.0	1.0	0.0	0.0	1.0	1.0	1.0	1.0	1.0	1.0	1.0	1.0	1.0	1.0	1.0	13.0	-55064.187683039076	0.0	0.0	83.0	-1388.2621636150677
73720000	-56896.1478672765	-1446.3345822255762	-55449.81328505092	0.5125923846517644	2020.8271336427456	49.22472253363242	99.80704539754937	13.61597753433496	4.962463155398655	0.28646600792911103	0.1794549345034825	0.19151126642020333	0.3425677911472023	0.7977497091772674	0.7635296153758087	9.362238523413606E-4	0.8335392694861593	9.362238523413615E-4	0.8335392694861586	0.5042014656051231	0.7417316205488832	0.6862503516011749	0.5388707001194869	0.7184814478693093	0.5590613669111981	0.5204936418146736	0.8662859648542353	0.46342017118904727	0.585051945921133	0.23348261683003896	0.5638994937431028	0.5468983408835618	0.7280702053874715	0.5824391171389147	1.0	1.0	0.0	0.0	1.0	1.0	0.0	1.0	0.0	1.0	1.0	1.0	1.0	1.0	1.0	11.0	-55057.81084979415	0.0	0.0	85.0	-1384.9695674689328
73730000	-56941.33469612315	-1465.7950288941024	-55475.53966722905	0.48538050353100987	2020.8543455238664	49.63357886341044	123.34449988450777	14.293424983431462	5.214114871679878	0.29524601197123	0.1788365926667403	0.19117867698604868	0.3347387183759802	1.1916324006147174	0.7843266194719871	8.757737185808382E-4	0.9344252661129224	8.75773718580837E-4	0.9344252661129218	0.23750778685179808	0.13076667341099826	0.5122839422501578	1.0324328763944888	1.2467048307454969	0.3762818883145939	0.5624835051317431	0.5209294347933406	0.35102294924660793	0.6752664491177588	0.1756362189196394	0.34031850641630534	0.48617981596259185	0.7665368760482404	0.3643752554631662	1.0	1.0	0.0	0.0	1.0	1.0	0.0	1.0	0.0	1.0	1.0	1.0	1.0	1.0	1.0	11.0	-55071.5825250902	0.0	0.0	88.0	-1399.0132169928477
73740000	-56945.91821734192	-1476.3442123478253	-55469.574004994094	0.48582769406231713	2020.853898333335	49.84278963006192	102.6762559680407	13.649630754377439	5.319930601982175	0.293394842098411	0.18021802545274543	0.19189309879914732	0.3344940336496955	1.0379243280950023	0.7714590127388965	9.552651382289571E-4	0.8382320699559199	9.552651382289551E-4	0.8382320699559186	0.28362318194671327	0.6816550359058615	0.9384665938576838	1.018729293776467	1.863308164877168	1.438409938428535	1.5860292836147318	2.621508830461037	0.314260905596323	1.650641766032308	2.120134248896727	0.8019346717263044	0.760938935464239	2.431164746703666	1.2108314089614969	1.0	1.0	0.0	0.0	1.0	1.0	0.0	1.0	1.0	1.0	0.0	1.0	1.0	1.0	1.0	11.0	-55058.14801568354	0.0	0.0	88.0	-1402.743616257283
73750000	-56948.11434897063	-1499.7092498251448	-55448.405099145486	0.47609363889789097	2020.8636323884994	49.59046864200942	90.20257807480466	12.910946059163383	4.725435234917785	0.28860425549488317	0.18056163739195855	0.19189309879914732	0.3389410083140102	1.0200178905163515	0.8047518588214672	8.607631387001627E-4	0.812399889577008	8.60763138700165E-4	0.812399889577008	0.836822292456988	0.5471203745319597	0.37671745597690964	0.39632958438441906	3.417325669246668	0.5309903649549933	1.163171286878712	1.7470842804230156	1.1877261695113255	2.3813564943096686	1.6211865926227211	0.8742145972185172	1.6365527586970456	1.12968509626089	0.9480701672258884	1.0	1.0	1.0	1.0	1.0	1.0	1.0	1.0	1.0	1.0	1.0	1.0	1.0	1.0	1.0	15.0	-55044.752439730095	0.0	0.0	83.0	-1418.8880249705742
73760000	-56958.636774872626	-1493.531938025094	-55465.10483684753	0.502028339627302	2020.83769768777	50.08508997286018	88.78769114728598	13.099819642041691	4.793955341033214	0.28576238200615806	0.1791695632725989	0.19651486245683575	0.33855319226440656	1.1343838396861354	0.8026924103897628	8.296668191725133E-4	0.8655774233347844	8.296668191725125E-4	0.8655774233347834	0.8981048386609202	0.6302445797454631	1.4358797839595812	0.6108950116084939	1.7804375828440417	0.9903425078181461	2.2424734117041565	0.9465389633790177	0.6540216985291306	0.6995254027157851	0.3419524925129158	0.6068757810263915	1.387114752112092	1.9652711899121955	0.8710414182776499	1.0	1.0	0.0	0.0	1.0	1.0	0.0	1.0	1.0	1.0	1.0	1.0	1.0	1.0	1.0	12.0	-55057.494015093944	0.0	0.0	86.0	-1419.7967974876112
73770000	-56929.37921903676	-1476.0199960219472	-55453.35922301481	0.4783640222198362	2020.8613620051774	49.121987102226534	113.30898116675189	13.932670626316158	4.951288210497973	0.29574885752802355	0.18091063235188698	0.19167792955920118	0.33166258056088754	1.2352049383086017	0.8110957691511617	9.49625862085861E-4	0.8808842395779399	9.496258620858583E-4	0.880884239577938	1.2993367686321071	0.5069777041262884	1.8675041810904893	2.4732114718407474	2.799082441022097	1.4236897856378885	1.509394280753473	0.6734285893377923	1.242099951974465	0.9017793304466861	1.5898968240472955	1.1203692205895432	1.847520374430005	1.503939006691651	0.9502479250132421	1.0	1.0	0.0	0.0	1.0	1.0	0.0	1.0	1.0	1.0	1.0	1.0	1.0	1.0	1.0	12.0	-55055.61849619419	0.0	0.0	89.0	-1396.202170676523
73780000	-56980.767684466526	-1489.2517462624828	-55491.515938204044	0.4783861590766309	2020.8613398683208	50.01474892831701	109.27834712069898	13.55193767941422	5.076491772526696	0.2876112680620197	0.17509118604802681	0.19322445620445194	0.34407308968550077	0.9194767536229228	0.7776946744443979	8.747552260092697E-4	0.6824568483266945	8.747552260092704E-4	0.6824568483266948	0.977063798811644	0.34591398219502023	0.17928818445574632	4.663740584158874	1.4385916711444555	1.2535019897130957	0.24372557789278687	0.7333450677133435	0.7940244531577721	1.7262203735691728	0.29890936964502113	0.918311609031365	0.4445297887909824	2.825802088585538	0.45019771864301295	1.0	1.0	1.0	0.0	1.0	1.0	0.0	1.0	1.0	1.0	1.0	1.0	1.0	1.0	1.0	13.0	-55083.924573753335	0.0	0.0	83.0	-1421.314501242427
73790000	-56965.4652394345	-1482.037572906857	-55483.42766652765	0.48492879698194663	2020.8547972304154	49.38797678644748	128.16843866392077	14.393392060440553	5.12485929952618	0.2892227089930421	0.1802253350430785	0.19329477069119763	0.33725718527268106	0.7738179791781042	0.7578032831589969	9.120726954622716E-4	0.7760199402814325	9.120726954622704E-4	0.7760199402814322	0.8760500667199432	0.7627143690002671	0.3866598791043951	1.2794735080618214	1.6449718648581908	1.2490849041378858	0.388401437797455	0.5078256233991216	0.38339964620479094	0.8665067587806067	1.2016327500016482	0.23050634824509744	1.4902395917110078	1.5314710668030642	0.4791438325243969	1.0	1.0	0.0	0.0	1.0	1.0	0.0	1.0	1.0	1.0	1.0	1.0	1.0	1.0	1.0	12.0	-55091.929600017145	0.0	0.0	83.0	-1416.407828939727
73800000	-56974.10670975173	-1461.4924591555107	-55512.61425059622	0.4901459517827927	2020.8495800756145	49.09336202383148	104.5194746414305	14.014573894275724	5.413370178442262	0.29294693153109397	0.17581658511939868	0.1884594190120572	0.3427770643374495	0.6288393714930314	0.7278714494094314	9.860873876479236E-4	0.8847073573480937	9.86087387647923E-4	0.8847073573480932	0.48280898767137315	0.6284899359820749	0.09988607343744603	0.13880998359819374	1.790848925977898	1.0383867957355803	0.5582994812012955	0.32644235981262215	0.6330629487671009	1.576120885045998	0.5257295928708088	1.3200176610705965	0.7177250934683981	2.449356539105307	0.4529234288999173	1.0	1.0	0.0	0.0	1.0	1.0	0.0	1.0	1.0	1.0	1.0	1.0	1.0	1.0	1.0	12.0	-55107.54550363117	0.0	0.0	86.0	-1391.6459154746353
73810000	-56975.752090227565	-1479.6880730882756	-55496.06401713929	0.4671575977236527	2020.8725684296737	49.44843622893348	140.81253976969435	14.470366787844071	5.114693314225801	0.2882154411048803	0.18071867678305503	0.19304164307617602	0.3380242390358881	0.6134131867695967	0.7583621818955548	9.156983063026764E-4	0.846638581767299	9.156983063026779E-4	0.8466385817673002	0.8871222214549238	0.5165722586989612	0.5739014504630604	0.7779619723992263	2.1501450247668354	1.1971830697447026	2.466718309242062	0.2999121262580323	0.3402198759676162	0.8650005031067566	0.6393402775163254	1.7927365385989835	1.6086285925439427	1.432607285671607	1.0166407719527921	1.0	1.0	0.0	0.0	1.0	1.0	0.0	1.0	1.0	1.0	1.0	1.0	1.0	1.0	1.0	12.0	-55085.55785287607	0.0	0.0	87.0	-1407.4186310909454
73820000	-56947.672185634794	-1489.6951091200458	-55457.97707651475	0.5196233451013528	2020.820102682296	50.46525712427074	156.36524741493545	14.979443338447826	5.114962421423367	0.29075226956846023	0.1826007550543038	0.19361161291980034	0.33303536245743504	0.4765878774679083	0.7141968914287541	9.207478780064181E-4	0.7639465377481333	9.207478780064183E-4	0.7639465377481317	0.7077642354173168	0.502696850458261	0.08322505258290676	3.1380566916605894	1.4118977119361957	0.8916082215551298	2.0891486515028594	0.38006740521798654	0.05714371667831444	0.13024608257875334	1.7151010202830657	0.8170080113670979	0.8764483693660765	1.0346475575324527	0.7323714783391063	1.0	1.0	1.0	0.0	1.0	1.0	0.0	1.0	1.0	1.0	0.0	1.0	1.0	1.0	1.0	12.0	-55062.34838380324	0.0	0.0	81.0	-1422.9604080506144
73830000	-56930.02745011515	-1491.6696839949625	-55438.357766120185	0.4997330365467431	2020.8399929908505	50.6265549330588	187.93430105835833	15.782068532110213	5.486569789634093	0.29075226956846023	0.17806215848799226	0.19376682964913933	0.3374187422944076	0.777333652611386	0.7561557410954681	8.628247086918123E-4	0.7869710854869214	8.628247086918155E-4	0.786971085486923	0.9191158900151671	0.7756074951144377	1.0244481817923394	1.2150501111998153	0.8288262018464186	0.9864906553924656	0.3751204703194797	0.8573916282946923	0.3125577740348561	0.9106490450173563	0.4633354698084775	0.20086497274860848	0.8128254974832169	1.0602316578066702	0.8684753381636406	1.0	1.0	1.0	0.0	1.0	1.0	0.0	1.0	1.0	1.0	1.0	1.0	1.0	1.0	1.0	13.0	-55047.564538382416	0.0	0.0	81.0	-1423.2498434877918
73840000	-56908.89200538425	-1476.5058074080957	-55432.38619797616	0.4896791795344786	2020.8500468478628	49.58620172658709	138.00015993717486	14.782812727841886	5.517371263037447	0.2916155764972848	0.18038162472116104	0.19068458083561282	0.33731821794594075	0.7357569793514592	0.7472403552374118	8.977617285458502E-4	0.7807224636066461	8.977617285458521E-4	0.7807224636066473	1.0274121991092102	0.5393951428156034	0.3228724492362933	0.44342806985995065	1.1003030198311905	1.2593778768391233	0.5251323363717065	0.5399566092456298	0.23630189389376524	0.7337767629441122	0.5263936770395535	0.8865412837464682	0.9443196621938224	1.8289591927368967	0.8109433170719765	1.0	1.0	1.0	1.0	1.0	1.0	0.0	1.0	1.0	1.0	1.0	1.0	1.0	1.0	1.0	14.0	-55051.22256228574	0.0	0.0	84.0	-1406.9241426027625
73850000	-56896.58421416058	-1456.490442866899	-55440.09377129369	0.5148266441952287	2020.8248993832021	49.68490100833957	126.9722537291692	14.291468712938888	5.96650534745665	0.2915454554800895	0.17798806957560218	0.19310187481294347	0.3373646001313643	1.1056897629168285	0.79763017468477	9.402436857388929E-4	0.6543041043880298	9.402436857388924E-4	0.6543041043880292	0.7831083924083948	0.8685437696297169	0.6524903457976038	1.6535035288773727	0.9474826052398954	0.9577540926972593	0.03458633352611844	0.637473045328051	0.5410562216796765	0.604102469244929	0.1166338684469915	0.2707520099613089	0.9056882867318121	1.5011724851828567	1.2066668192808723	1.0	1.0	1.0	0.0	1.0	1.0	0.0	1.0	1.0	1.0	1.0	1.0	1.0	1.0	1.0	13.0	-55055.462950367	0.0	0.0	75.0	-1395.0426179000185
73860000	-56902.59195773731	-1458.5357415190238	-55444.05621621829	0.5144437416520011	2020.8252822857453	49.28699816032039	108.11088583975533	14.14008363653116	5.38673329092186	0.28997558549317326	0.1825472249535598	0.19140012808066512	0.3360770614726013	0.9874138339416706	0.7696840326957222	9.526539893461016E-4	0.7404791994236741	9.526539893461045E-4	0.7404791994236758	1.0168265617437708	1.4437559037671577	0.9969821113919106	2.791254810840796	1.3065705297464365	1.3955161645645533	0.24682432782027827	1.4534161143416169	0.668159367526606	0.49003456358811537	0.845417204335754	1.327157113576636	1.2939195675556074	1.8433520208301288	1.42846391428529	1.0	1.0	1.0	0.0	1.0	1.0	1.0	1.0	1.0	1.0	1.0	1.0	1.0	1.0	1.0	14.0	-55065.33857190378	0.0	0.0	78.0	-1384.1538854971586
73870000	-56920.00217555449	-1458.3158041379072	-55461.68637141658	0.48991518920556737	2020.8498108381918	48.91442672156442	101.49971155285895	13.777092558085677	5.158448282261739	0.2949179663576154	0.18342791888420124	0.1892398349073372	0.3324142798508456	0.9325199808567984	0.7801023701119908	9.158040558635037E-4	0.9871736337851675	9.15804055863506E-4	0.9871736337851674	0.46265330517765624	0.5355941739346314	0.9968726656650375	0.03971522980785056	0.5239987759848797	0.8153367331156279	0.2704027963463233	0.442867266142187	0.1183930766359178	0.2723976767178684	0.9005024563632402	0.4042473882431607	0.7168604004283744	0.9919390863939116	0.6857569459492406	1.0	1.0	1.0	0.0	1.0	1.0	0.0	1.0	1.0	1.0	0.0	1.0	1.0	1.0	1.0	12.0	-55084.93220159762	0.0	0.0	84.0	-1387.6133258910604
73880000	-56889.27851737211	-1460.7511235164786	-55428.527393855635	0.5124069912549184	2020.8273190361424	49.42115633418486	118.3208641275835	14.014644435684493	5.662489611624942	0.29385712376356404	0.1783581770267872	0.19610794121806985	0.3316767579915783	0.620002985948411	0.7630000201540108	8.704543677848094E-4	0.5758782033027061	8.704543677848092E-4	0.5758782033027058	1.4754307647590836	2.1098672243893697	0.47138077264682254	0.33027939496661346	2.689626475447442	2.056263561837945	0.051257240907711096	1.2868935665257737	0.5669112290114571	0.7330131635255777	0.16713210006191637	0.6929728865486017	1.231967421409122	2.135034891448999	1.0226177876983666	1.0	1.0	1.0	0.0	1.0	1.0	0.0	1.0	1.0	1.0	0.0	1.0	1.0	1.0	1.0	12.0	-55048.4201130169	0.0	0.0	76.0	-1401.6417095565766
73890000	-56901.355302314405	-1469.8360080419352	-55431.51929427247	0.47874720931737447	2020.86097881808	49.263430197834474	81.29363103424583	12.691156869563379	5.155779785602771	0.29204202204628443	0.17693113284964818	0.1956346113053252	0.33539223379874167	0.47466177817710203	0.6971696723177028	9.64202442605797E-4	0.7845903239023975	9.642024426057966E-4	0.7845903239023955	1.8017964950771348	0.7066253162983657	0.17664366706732015	0.11587047992511285	1.2208893228293307	0.6640600367698237	0.08443577827388395	0.7198455604471808	0.5380562156340086	0.5183546730982255	0.3885471761557861	0.74534553460043	0.9377252040422943	2.333240235774089	1.1519366756359617	1.0	1.0	0.0	1.0	1.0	1.0	0.0	1.0	1.0	1.0	1.0	1.0	1.0	1.0	1.0	13.0	-55069.122176633544	0.0	0.0	75.0	-1403.664853151748
73900000	-56926.03569842163	-1460.2935590354327	-55465.742139386195	0.5554690299963043	2020.784256997401	48.9867970590168	102.89287668710621	13.71146005760861	4.85791257431602	0.2898164639393067	0.18119702253505787	0.19232265302795698	0.33666386049767794	0.4176380892230043	0.6856119492928383	8.946656931591087E-4	0.7817667298807227	8.94665693159107E-4	0.7817667298807218	0.234011676015047	0.5385095666301141	0.47051520903918087	2.9664185855535696	1.3680047204231676	0.9609394850514658	0.01411956785311567	0.5411925873531973	0.4375130227230041	1.1868289984308322	0.6422993351921266	0.1832159730261374	1.0299301568040393	2.2023961269457963	1.3248978399011588	1.0	1.0	0.0	0.0	1.0	1.0	1.0	1.0	1.0	1.0	1.0	1.0	1.0	1.0	1.0	13.0	-55102.61380746108	0.0	0.0	75.0	-1392.4303127418973
73910000	-56912.31472280328	-1467.0417092095645	-55445.273013593716	0.5132281848169468	2020.8264978425805	49.19969562377834	118.24473122785595	14.505933027579736	4.977115883881847	0.2927146922776446	0.18136894291865777	0.19323796868590393	0.33267839611779326	0.8136493932808403	0.7708660042586901	9.442820361240514E-4	0.8343799051630391	9.442820361240512E-4	0.8343799051630385	0.9524159392803022	1.0578265291142643	0.41270222317829575	0.31187314971639124	1.6555989398023752	1.2265718171904707	0.1762546195752953	0.4582097936962034	0.6617209835891076	1.362325543197788	0.40942949917513616	0.4706009550411066	1.2914671150216341	3.4468202436649493	1.9931653214667813	1.0	1.0	0.0	0.0	1.0	1.0	0.0	1.0	1.0	1.0	1.0	1.0	1.0	1.0	1.0	12.0	-55085.973860795646	0.0	0.0	73.0	-1396.080367254027
73920000	-56913.534073055984	-1458.5843072726973	-55454.94976578328	0.46515902760128136	2020.8745669997961	48.62273498056531	126.68313330283118	14.306775989210571	5.105640150622741	0.29116397635790897	0.18320327205441678	0.18850110119593597	0.3371316503917378	1.04609562251049	0.7824114978107574	9.445126239611689E-4	0.7359260489229711	9.44512623961169E-4	0.7359260489229712	0.7830359477312845	1.0451487597087203	0.19942149368034087	0.8432931713352918	1.2557563548890058	1.0854615132570877	0.5498846251309473	0.2975917170938601	0.4642248443438608	0.9887319258281901	0.07791991794645854	0.19471096559721535	0.9458512082943185	1.6634821990148683	0.3928414104844642	1.0	1.0	1.0	0.0	1.0	1.0	0.0	1.0	1.0	1.0	1.0	0.0	1.0	1.0	1.0	12.0	-55085.899394954744	0.0	0.0	75.0	-1397.4805675867594
73930000	-56890.585618037134	-1450.511998689709	-55440.07361934742	0.44654809612391083	2020.8931779312734	48.05221791626511	122.92066503304618	14.738041504260801	5.307297586879555	0.29063454553087315	0.18050345411412708	0.19525838830881204	0.3336036120461873	0.5768168724813154	0.7277995673887596	9.530677413306358E-4	0.7781790915733924	9.530677413306354E-4	0.7781790915733929	1.0389133051041066	0.38354366341678864	0.8180523664189436	0.693008667267207	1.8226039029719963	0.9313542137525583	2.6295148370083736	0.9020446686166227	0.3654345158965287	0.8918501532489763	0.04333473284270852	0.8220438645791435	1.0646905178935868	1.3431688079183999	1.13871872938146	1.0	1.0	0.0	0.0	1.0	1.0	0.0	1.0	1.0	1.0	0.0	1.0	1.0	1.0	1.0	11.0	-55078.79554804003	0.0	0.0	77.0	-1386.8850023800312
73940000	-56906.259926179555	-1434.072521440721	-55472.187404738834	0.4431327588091288	2020.8965932685883	47.766808091886446	91.60962665573963	13.530678284772165	5.110491971126377	0.2896870433086091	0.1791634804425365	0.19056225766303223	0.34058721858582175	0.8532636831441718	0.7763502949089134	9.203310359173255E-4	0.8130340357917208	9.203310359173258E-4	0.8130340357917222	0.8860125072304081	0.6789527598908157	0.3724269732360729	0.563597117590981	0.411323151659009	0.7338271682905635	0.40822546693587963	0.15054260511763984	0.072956108075185	0.7234314999161301	0.14986064507490102	0.49250557755399293	0.8889156451975162	0.7614616900913518	0.3878922941898288	1.0	1.0	0.0	0.0	1.0	1.0	0.0	1.0	1.0	1.0	0.0	1.0	1.0	1.0	1.0	11.0	-55109.80202822105	0.0	0.0	74.0	-1375.9908685192659
73950000	-56878.37201291088	-1448.2347462201008	-55430.13726669078	0.44204404459976304	2020.8976819827976	48.64865546426516	136.9525759529192	15.01760629178584	5.741814263161318	0.29094480438033676	0.17782415969393153	0.193579659138298	0.33765137678743323	1.068059366211515	0.7790657930008904	9.250177585251729E-4	0.8076896631146233	9.250177585251729E-4	0.8076896631146232	0.8591177350161732	0.11378560527744425	0.4307823092048952	0.6323117729440285	1.0552026189301646	2.1063684530270836	2.780455220356126	0.5189135073919562	1.4679561479506489	1.341604366304272	0.13965111609582279	0.5019358154823929	1.2578366584321095	2.200806990125611	1.1940467415148142	1.0	1.0	1.0	0.0	1.0	1.0	0.0	1.0	1.0	1.0	0.0	1.0	1.0	1.0	1.0	12.0	-55075.04011372073	0.0	0.0	75.0	-1377.4628538229958
73960000	-56895.45899658211	-1449.3720382848053	-55446.0869582973	0.5052670423472998	2020.83445898505	48.91943506320941	141.6469904123274	15.141707648325358	5.354375827027039	0.29199250092980633	0.1777619395781908	0.19366648774248243	0.33657907174951995	1.0796311729229526	0.788200233346869	9.375928133467899E-4	0.7434243233746781	9.375928133467878E-4	0.7434243233746791	1.6368978086111474	0.1410401780062568	0.8032033226550782	0.1868987713502465	2.132698003228693	3.6329087665419	1.6950319106615885	0.8384598872515804	0.9969875047052982	0.4818641550861912	0.5392245605082011	0.4459033066765154	1.4034201727854498	2.07354611575673	2.0052272054138607	1.0	1.0	0.0	0.0	1.0	1.0	0.0	1.0	1.0	1.0	1.0	1.0	1.0	1.0	1.0	12.0	-55083.80271771906	0.0	0.0	76.0	-1379.2006035328518
73970000	-56883.954432033854	-1430.6361446762005	-55453.31828735765	0.4708018083249221	2020.8689242190724	49.260668980490095	154.9676557686675	15.516707543209188	5.381395657532981	0.2964225909388086	0.18093628285244193	0.1870190653390606	0.33562206086968843	1.022564238367581	0.7873924961262699	8.957639190883525E-4	0.6175432404256254	8.957639190883501E-4	0.6175432404256255	0.4442993274473731	0.7074644429135731	0.7572450549360301	0.6134378588381745	1.7802980000390032	1.3567700403319818	1.5141083616392301	0.09287171977608198	0.5204569746226221	1.199641308389649	1.163738442799005	0.19970107331036943	0.6704195099337447	1.8213853447846708	0.6904368996845525	1.0	1.0	0.0	0.0	1.0	1.0	0.0	1.0	1.0	1.0	1.0	1.0	1.0	1.0	1.0	12.0	-55098.599662225664	0.0	0.0	71.0	-1372.002566335727
73980000	-56919.74170740946	-1447.090170474254	-55472.651536935206	0.4636547336320236	2020.8760712937653	48.78935401950907	186.44512541004923	16.54348477259507	5.368456078919027	0.2913057289652338	0.1796911260584989	0.19250626276992822	0.3364968822063386	1.115852398259024	0.7882991120828018	9.380356785392608E-4	0.9137809094698203	9.380356785392608E-4	0.9137809094698188	1.0029032013436452	0.7437892837893928	1.2296861018270842	0.02802645933150113	1.8133792548837664	1.6478703888218802	0.9007344874687293	0.40001109957531256	0.6114883789205139	1.6938228658899352	1.0328209060378968	0.7872677512322173	0.8881834989876464	2.260296748798601	1.9893213528975047	1.0	0.0	0.0	1.0	1.0	1.0	0.0	1.0	1.0	1.0	1.0	1.0	1.0	1.0	1.0	12.0	-55116.45685141574	0.0	0.0	74.0	-1370.2180429328153
73990000	-56910.51582338609	-1435.8766067680683	-55474.63921661802	0.49241728665798384	2020.8473087407394	49.01441703727934	140.9074574957045	15.464682958272665	5.010594369873734	0.29035267538955534	0.1832864842946205	0.19234329675645076	0.33401754355937313	0.897733407471939	0.7733087975017011	9.280315602467117E-4	0.8841726569426013	9.280315602467134E-4	0.8841726569426	1.182076359428317	0.6974006568012945	1.3828264352164623	1.038699671182682	1.3145320002255005	1.3744018793535133	0.08174927850545155	0.8869137634835591	0.799484072026284	1.1788825480484537	2.0370066071789625	0.2620548175410117	1.0739477389969416	1.831653019728193	0.45911507975742955	1.0	1.0	0.0	0.0	1.0	1.0	0.0	1.0	1.0	1.0	0.0	1.0	1.0	1.0	1.0	11.0	-55127.58100185333	0.0	0.0	78.0	-1364.8346725306228
74000000	-56913.18333915803	-1437.6693907670103	-55475.51394839102	0.5030240985798855	2020.8367019288175	49.63405489480013	140.84980792790432	15.008861075885958	5.540166444558356	0.29249849444471887	0.17442878585167304	0.19460277493533493	0.33846994476827286	0.5519547435080225	0.7201370425319179	9.148238468232494E-4	0.5400025133258786	9.148238468232497E-4	0.5400025133258775	1.3691539596775206	0.5207853955443756	2.292757137706663	2.3002928780007803	1.004252336369733	0.5116642777938385	1.5013437727274552	0.9456513893660975	0.7439634432942634	0.9091727147716214	0.7704397238885822	0.573195534780135	0.6305554735120138	1.4474055610247805	0.40563854210548583	1.0	1.0	0.0	0.0	1.0	1.0	0.0	1.0	1.0	1.0	0.0	1.0	1.0	1.0	1.0	11.0	-55101.93347703585	0.0	0.0	78.0	-1383.6429430673727
74010000	-56921.27714349275	-1448.7289500942231	-55472.54819339853	0.45893231081610425	2020.8807937165811	48.373501116978	147.61543748832977	15.297484020498846	5.225800403471977	0.2953243446232916	0.18093586048838095	0.19058249275233788	0.3331573021359893	1.2067669936330963	0.7844218204704653	9.793963188496869E-4	0.8164811303493025	9.79396318849686E-4	0.8164811303493017	0.936168417051628	0.30646125328724805	6.626939677325681	1.2746568786357897	1.1498688029751307	0.41686994093789126	0.22351256700186378	0.5483041983801205	0.6174079352244448	0.8219776731088284	0.19572940019061372	0.10405922424128816	0.9326716575114427	1.3306324523812518	0.774290407251365	1.0	1.0	0.0	0.0	1.0	1.0	0.0	1.0	1.0	1.0	1.0	1.0	1.0	1.0	1.0	12.0	-55095.05278891287	0.0	0.0	82.0	-1377.8682046409865
74020000	-56946.75395466157	-1447.2473534851222	-55499.50660117645	0.4615049295386536	2020.8782210978586	48.270614213061265	141.1437991955603	14.801580155684258	4.9625797864098375	0.296030960405804	0.1753161434249623	0.192207505660889	0.3364453905083443	0.8166319696802368	0.7488446297595688	9.574064021510514E-4	0.7569975289749632	9.574064021510492E-4	0.7569975289749623	1.795456860388716	0.6549718184495074	0.8789151088557854	0.4423640851880947	1.2941179622167123	1.8149609397814364	3.8171090709508038	1.269829008166237	1.0232089417426755	0.8897265020739077	0.716186196691287	0.35629783104999857	0.8269559991620291	1.9507690590002895	0.4650049695697341	1.0	1.0	0.0	0.0	1.0	1.0	0.0	1.0	1.0	1.0	0.0	0.0	1.0	1.0	1.0	10.0	-55116.198204242595	0.0	0.0	80.0	-1382.8155591510174
74030000	-56934.84257155667	-1461.6824190387842	-55473.160152517885	0.47090128804389425	2020.8688247393534	48.77076457576764	112.30895728952748	13.952832419015746	5.231962923175257	0.29470906828308513	0.1773881056591484	0.1941606753893493	0.33374215066841684	0.9527395926203511	0.7819648402020345	9.30944390813171E-4	0.8334370006095947	9.30944390813171E-4	0.8334370006095938	0.6671812144618462	0.9858364869908725	0.36457069122204905	1.225955818572895	2.923919625939381	2.0045761117638246	1.7201342347442277	1.5306015849454637	1.2694559682595157	2.3120126970973924	0.0047017435000846946	0.16670202390438604	2.577102660317162	2.2672977967803782	1.4789339383681246	1.0	1.0	0.0	0.0	1.0	1.0	0.0	1.0	1.0	1.0	0.0	0.0	1.0	1.0	1.0	10.0	-55096.51945207502	0.0	0.0	79.0	-1389.6886265381008
74040000	-56940.59458802462	-1448.3032181309939	-55492.291369893625	0.4849702049646615	2020.8547558224327	49.06516150972038	121.11045544088319	14.013051207427623	5.229015318001731	0.2958129997223656	0.1797884342422387	0.19289868134812524	0.33149988468727015	1.2130588823564246	0.8183081212176974	9.52868687570763E-4	0.6008710978655535	9.528686875707648E-4	0.6008710978655519	1.2113768620157104	0.19083506594079017	1.114708967273861	0.19961931467011168	1.079203131906009	1.5892778042655586	1.029903312241439	0.5202268046073262	0.5545012491891816	1.38357406460675	0.5572367408207618	0.39034410568307804	1.061012666064767	1.765501135028097	2.359118747307726	1.0	1.0	0.0	1.0	1.0	1.0	0.0	1.0	1.0	1.0	0.0	1.0	1.0	1.0	1.0	12.0	-55110.76732106105	0.0	0.0	74.0	-1389.06750248794
74050000	-56966.49579855696	-1452.4569858687842	-55514.03881268818	0.5133676587029186	2020.8263583686944	50.088784071276706	127.74895753159942	14.497615959455896	5.214839076009809	0.29544494593264203	0.17736476743712248	0.1882453001257578	0.3389449865044774	1.2019556397820796	0.7845175275542196	9.115646301764931E-4	0.6187243605997493	9.115646301764916E-4	0.6187243605997484	1.0423856277898997	0.27688427913438146	1.2786422157299475	0.05652619269680474	1.3005218064661934	1.0488782008280113	0.131665094193884	0.5273295637053121	0.7090505465893417	1.1537999059845028	1.8172756411396966	0.3892536382087766	1.5232180288588621	0.9950564480274807	0.6235730481436138	1.0	1.0	0.0	1.0	1.0	1.0	0.0	1.0	1.0	1.0	0.0	0.0	1.0	1.0	1.0	11.0	-55134.88007661075	0.0	0.0	80.0	-1396.1202896328882
74060000	-56957.06487014675	-1463.4022586370468	-55493.6626115097	0.4646504017464216	2020.8750756256509	49.4406356395069	185.93077344254766	16.19726339020627	4.8561523877028065	0.2916504619013638	0.18163139373604045	0.19024949584048198	0.33646864852211333	1.4750924636205864	0.8133197060452674	9.86912816763102E-4	0.7166604599854814	9.869128167631E-4	0.71666045998548	2.4149852246596866	0.7232143248102382	0.2832629330126606	0.027149145721045112	1.7899140958420494	0.7408903012585518	0.023183843738064074	1.4678096807957102	0.7339462352898447	1.516027123985784	1.5481289581120061	0.41653403474593015	2.773048816379817	2.4603910999713237	0.7335986913562699	1.0	1.0	1.0	1.0	1.0	1.0	1.0	1.0	1.0	1.0	0.0	1.0	1.0	1.0	1.0	14.0	-55122.625369593225	0.0	0.0	75.0	-1389.605214927518
74070000	-56934.74478248429	-1445.3111381328972	-55489.43364435139	0.4672785731375081	2020.8724474542598	48.31517248839557	151.93532667736096	15.004190139685091	5.013380658031721	0.2951194870990564	0.17890248910022077	0.19324133300602295	0.3327366907946994	0.7851427049234779	0.7780152800852038	8.815110760872483E-4	0.8752890819881263	8.815110760872494E-4	0.8752890819881278	1.3197227520660597	0.6887364640845572	0.3011974912747203	0.20215808278738362	1.7863693364453939	2.083060681636811	0.12375361171931445	1.1175999490798076	0.6534828031059376	0.6425570388017273	0.3142004032625673	0.46366599776257056	2.370100372895935	2.1019785686943107	0.6178049907040732	1.0	1.0	0.0	1.0	1.0	1.0	0.0	1.0	1.0	1.0	0.0	1.0	1.0	1.0	1.0	12.0	-55119.83189379763	0.0	0.0	79.0	-1373.9701263499794
74080000	-56907.15828523634	-1454.5742101887595	-55452.58407504758	0.4820565458945376	2020.8576694815029	49.16765934693499	165.888221061217	15.94932245876407	5.677755625210631	0.2910831499438251	0.1753552656480524	0.1940741075279875	0.33948747688013453	0.6257435183483934	0.7468622738671081	8.997924337164947E-4	0.9023861196551609	8.997924337164904E-4	0.9023861196551594	0.8240562951574005	0.6831745786472333	0.27209727616807744	0.2281583739221519	1.3234902319436201	1.90614577876942	0.1925551993996336	0.7746080179402091	0.7237313023549895	1.5676971366805184	0.7872994363804874	1.3465036818007656	1.2947904759071054	1.3565845620853945	0.9056396657725879	1.0	1.0	1.0	1.0	1.0	1.0	0.0	1.0	1.0	1.0	1.0	1.0	1.0	1.0	1.0	14.0	-55078.3424680315	0.0	0.0	82.0	-1376.7817285753817
74090000	-56884.98461298017	-1447.1627892409	-55437.82182373927	0.4855601276678927	2020.8541658997294	49.42223493016249	151.83163860933442	15.42773326757895	5.173829587446445	0.2889202659434117	0.17692157258851443	0.19429943111135284	0.33985873035672054	0.6280601095704977	0.7184804975135182	9.025163620857609E-4	0.8401518556644845	9.025163620857593E-4	0.8401518556644838	0.7173585985603579	1.2238017866504016	0.01725299983966625	0.05211066002794751	1.0885862565361455	0.6873797061125242	0.09727081777084944	1.2591460540113824	1.5255689420115726	1.3430925143792216	0.6129618929791609	0.31504198695565694	0.9835306369689093	3.426827542187204	3.1857290935421183	1.0	1.0	0.0	0.0	1.0	1.0	0.0	1.0	1.0	1.0	0.0	1.0	1.0	1.0	1.0	11.0	-55053.50161984931	0.0	0.0	79.0	-1377.4507543313023
74100000	-56905.22476172335	-1434.8464019519172	-55470.378359771435	0.507986402950205	2020.8317396244472	48.47940307683509	181.99221895162026	16.021419671719034	4.792250626597848	0.29002486309511427	0.1792413112634019	0.19000691461891248	0.3407269110225708	1.0923008021400067	0.8030678665616826	9.444403668664658E-4	0.7291493944051584	9.444403668664672E-4	0.7291493944051586	1.1414428652249287	0.30273801440539105	0.1551411794428732	0.0958150193336668	1.2143507144933394	1.785179206314637	0.3249499586564999	0.7743207344485018	0.7228565386895082	1.3407764363271095	1.4196060094927068	0.2267295601069033	0.5606035589789646	1.9802109407369066	0.9113091804782316	1.0	1.0	0.0	1.0	1.0	1.0	0.0	1.0	1.0	1.0	0.0	1.0	1.0	1.0	1.0	12.0	-55095.145936439665	0.0	0.0	77.0	-1371.6269325020446
74110000	-56895.561389974464	-1432.0174322540936	-55463.54395772037	0.49226709351079356	2020.8474589338866	49.06633248365669	140.27259541899235	15.161271881279195	5.337237425372236	0.2922337536771318	0.18236134936810494	0.19177229261144957	0.33363260434331315	0.4986452096776427	0.7242457597740114	9.22950962499126E-4	0.637065445182359	9.229509624991267E-4	0.6370654451823599	1.6652944994301753	0.5088845778082528	0.47137181860268024	1.4973869828356923	1.3555142280387364	0.7465845615617139	0.3987371107128237	0.5200497124542836	1.1394255803689521	0.5348947277169205	0.6829211180774876	0.4949324262180836	0.5364230336403567	1.2309212985539055	1.1721196814523271	1.0	1.0	0.0	0.0	1.0	1.0	0.0	1.0	1.0	1.0	0.0	1.0	1.0	1.0	1.0	11.0	-55075.46933249502	0.0	0.0	84.0	-1376.5805205554734
74120000	-56887.388722238735	-1441.1208727177263	-55446.267849521006	0.521763997908127	2020.817962029489	49.249383863345024	111.64166901798067	14.126143556633279	5.302259164409768	0.29009447642461955	0.18063954080461164	0.19240754834101892	0.3368584344297492	0.6960771505580722	0.7252626584643742	8.872600958110436E-4	0.7364018369159298	8.872600958110442E-4	0.73640183691593	1.080044958914567	0.4714750259979211	0.336539887568687	0.933124347499864	0.8770627604574871	0.8838989357468279	0.4632050248063039	1.2574433674447543	0.8612951401164683	1.386595791104293	0.272923596287298	0.2916435680745354	1.18893423138439	1.7313356603356216	0.8075222369361235	1.0	1.0	1.0	0.0	1.0	1.0	0.0	1.0	1.0	1.0	1.0	1.0	1.0	1.0	1.0	13.0	-55062.539771886586	0.0	0.0	78.0	-1375.8117199138467
74130000	-56914.63576761754	-1456.0842090013148	-55458.55155861622	0.5006426448343897	2020.8390833825629	49.25677918775136	162.27387950660264	15.60843050298473	5.8656845068061	0.29080612300234093	0.17997899419496705	0.19450209425062498	0.3347127885520664	0.5738356980827111	0.7059487674124507	9.357221193060433E-4	0.7876892724064378	9.357221193060422E-4	0.7876892724064369	1.1780882951255114	0.19073737777064248	1.2303621948699368	1.076224284694538	1.9636469443922366	1.2259536312506352	0.5268195766445657	1.2683111182594864	0.2047570708962767	1.2609159957105869	1.0090360549233617	0.7752260643853981	0.8302501062508323	1.7719965152031936	0.9659319521430446	1.0	1.0	0.0	0.0	1.0	1.0	0.0	1.0	1.0	1.0	1.0	1.0	1.0	1.0	1.0	12.0	-55066.47363063939	0.0	0.0	84.0	-1387.728746427896
74140000	-56944.572652763585	-1449.9582737334547	-55494.61437903013	0.512448544515255	2020.827277482882	49.83005724376429	127.85281500492624	14.749606497307793	4.8027948251188235	0.29002679528876163	0.1806833567122001	0.19345245766003236	0.33583739033900534	0.7831529145565785	0.7615681520136895	9.576112929005565E-4	0.8199658410912326	9.576112929005569E-4	0.8199658410912338	1.8876463093289553	1.300149856687612	0.7922672076532921	0.39991967723813104	2.7932769343399135	0.9179716291041968	0.5915822360572143	0.5476788561764776	1.0951002972535986	0.7273119638175866	0.2995706227469835	1.1335730076353476	0.6001093408773507	3.8227881515585387	1.0827707138931488	1.0	1.0	0.0	0.0	1.0	1.0	0.0	1.0	1.0	1.0	1.0	1.0	1.0	1.0	1.0	12.0	-55098.30003208929	0.0	0.0	86.0	-1377.1290488152151
74150000	-56909.958376078925	-1450.7911128473274	-55459.1672632316	0.5118823665713459	2020.827843660826	50.07336519716973	125.30168918268065	14.436988710218285	5.2389260551343675	0.2909839354312088	0.1785109283049887	0.19030671797725	0.34019841828655195	1.163898520411867	0.7632589602937824	9.536868146198817E-4	0.6045993908040009	9.536868146198817E-4	0.6045993908040012	0.5495136274896677	0.22688167921787822	0.24549595477366645	3.948741296859835	1.6061087695013165	0.7298139382825928	0.8097377781702122	0.3919886900344477	0.7008341781025744	0.8955850044934246	0.4125863212819186	0.267079800839931	1.0034310137628029	2.2994911241395273	1.3367132273186024	1.0	1.0	0.0	0.0	1.0	1.0	0.0	1.0	1.0	1.0	1.0	1.0	1.0	1.0	1.0	12.0	-55060.99772765873	0.0	0.0	83.0	-1390.4097957865267
74160000	-56901.268005778875	-1476.874429788583	-55424.39357599029	0.4912917950375705	2020.8484342323598	50.51113444154991	161.62706714887906	15.343217859288266	5.297267999571741	0.28987266518418103	0.17784256560243075	0.1900177865990495	0.3422669826143382	1.0954783634695304	0.786102906571405	8.330375337270645E-4	0.8990223497722926	8.330375337270643E-4	0.899022349772292	0.2838052649915185	0.3518628298523503	0.057113309168013576	0.6711363517333068	1.2931670966825064	0.5008774600362316	0.46824166919188576	0.6146927994564465	0.1946452947405517	0.5567361245278264	0.12187238143620203	0.3318638477371255	0.8792716069681259	1.564784596232367	0.885206728695814	1.0	1.0	0.0	0.0	1.0	1.0	0.0	1.0	1.0	1.0	0.0	1.0	1.0	1.0	1.0	11.0	-55035.816626577296	0.0	0.0	87.0	-1409.9813759069539
74170000	-56885.396590582306	-1449.700467548438	-55435.69612303387	0.5209437499510154	2020.8187822774464	49.489709031564	137.0247889506039	15.144282619684342	4.938939959588249	0.2890227272831201	0.18119288369628012	0.19018440419227514	0.3395999848283242	0.8226191868679341	0.7690497991522228	9.455815156775114E-4	0.9377718204162342	9.455815156775109E-4	0.9377718204162354	1.4701743914730445	0.5006966669015475	0.6218949619276155	0.8673247949330848	2.2087758434583686	2.3953858927590246	1.2949208665580496	0.8205364647620196	1.6325269026538163	0.7884378151503525	0.8648701334047371	0.5165817642497251	0.4688993762676872	2.4552236719851344	2.0744184938321473	1.0	1.0	1.0	0.0	1.0	1.0	0.0	1.0	0.0	1.0	0.0	1.0	1.0	1.0	1.0	11.0	-55046.36338701483	0.0	0.0	89.0	-1372.3825089423958
74180000	-56862.14568063041	-1434.2434765295548	-55427.90220410086	0.5003277818120344	2020.8393982455852	48.654183338383994	140.32550210908414	15.126295871352104	5.220601636989743	0.2892104293851384	0.18271796672031504	0.1913627141935761	0.3367088897009701	0.6721150454717318	0.7399188479674619	9.355047245996108E-4	0.8818857052169025	9.355047245996116E-4	0.8818857052169009	0.48423286901449747	0.4202657472800954	0.062468485412842834	3.71091892197026	2.098801430399374	1.40545363705267	1.4481767048789855	0.19328181615943518	0.3297429647314307	0.844861314197704	0.3079223532908457	1.2496961003954274	1.2308508544409194	1.401787288202928	0.9089591002143391	1.0	1.0	1.0	0.0	1.0	1.0	0.0	1.0	1.0	1.0	1.0	1.0	1.0	1.0	1.0	13.0	-55039.22689758506	0.0	0.0	87.0	-1358.7749659741323
74190000	-56868.53091845538	-1425.708325170824	-55442.82259328455	0.508242924462142	2020.8314831029352	48.610605526718885	138.1460918772327	15.076683285948382	5.49381088463642	0.2872157609469861	0.1794568736484984	0.19468397469785076	0.33864339070666444	0.8908907152949764	0.768978399115209	9.305801764474497E-4	0.8100923442835817	9.30580176447451E-4	0.8100923442835828	0.7840704406017153	0.19431127950941787	0.2920129272523376	0.06198315553342621	1.5548725584702618	0.4825162685677291	0.6163886456062935	0.34800798112251025	0.37751355924797864	0.4912477916298446	0.1402266380531071	0.2380715232567416	1.4687894465489895	2.3014656156364537	0.6636219708680173	1.0	1.0	0.0	1.0	1.0	1.0	0.0	1.0	1.0	1.0	1.0	1.0	1.0	1.0	1.0	13.0	-55054.84905160879	0.0	0.0	85.0	-1359.3979432415663
74200000	-56869.884880197125	-1444.7922404240937	-55425.09263977303	0.4982021063344229	2020.8415239210628	48.6288826536131	172.13683153860705	16.08677934339785	5.561487626734443	0.291325256669918	0.181057813920071	0.1920911511738948	0.3355257782361159	0.9237367956867211	0.7479141364034545	8.998041919969997E-4	0.9458060851995934	8.998041919969998E-4	0.9458060851995936	0.5177976053214599	0.7236622841319436	1.1377060690146152	0.829650319973124	2.898944444912417	0.793952855903496	0.11223434727218072	0.7055440850157684	2.4478961107398214	1.3101489482388693	0.8603315332125868	2.344394343962116	1.4991982973632727	1.4283180556481625	1.2687269666511642	1.0	1.0	0.0	0.0	1.0	1.0	0.0	1.0	0.0	1.0	0.0	1.0	1.0	1.0	1.0	10.0	-55033.465238681456	0.0	0.0	91.0	-1369.529855567362
74210000	-56906.20488472331	-1442.464284675459	-55463.74060004785	0.46933738066425035	2020.870388646733	48.69727769636136	143.29698088407034	15.15879030331036	5.056434245167024	0.2882424476031195	0.18219219789967656	0.19056134834380942	0.33900400615339427	0.7811141674683763	0.759754380433617	9.798419180468555E-4	0.8998716760343997	9.79841918046854E-4	0.8998716760344005	0.6173796104175221	1.6538107351744002	1.7526710251009197	0.9608690102612065	2.4973158706915113	1.04342876244337	1.7548838029061047	0.7127222018376059	0.1835421250789594	1.8195469993515343	3.093644481626788	1.177770304060541	3.6214352931833425	1.4213533942152092	0.8376845631061963	1.0	1.0	0.0	0.0	1.0	1.0	0.0	1.0	1.0	1.0	0.0	1.0	1.0	1.0	1.0	11.0	-55071.67867784199	0.0	0.0	85.0	-1363.5856805632739
74220000	-56895.667557641296	-1452.8978806339646	-55442.76967700733	0.5419550826930719	2020.7977709447043	49.39263458787511	134.5685401473772	14.844188960323907	4.532803211278506	0.2934266093553179	0.17933943903018507	0.1887168266222299	0.3385171249922669	0.7098367553699365	0.7547825513581187	9.532841232555957E-4	0.9538635180162142	9.532841232555931E-4	0.9538635180162138	0.6138288990392958	0.46992201377189663	0.14393828697837074	1.3124103631594861	2.4879063185115378	0.3440189650900419	0.04440837224975857	0.6058352417240783	2.3203135778011026	1.1067991087966622	0.45737824662379	0.4563558264522769	1.891326097826552	2.1962849781264264	0.909203484128248	1.0	1.0	1.0	0.0	1.0	1.0	0.0	1.0	0.0	1.0	0.0	1.0	1.0	1.0	1.0	11.0	-55054.25273573285	0.0	0.0	89.0	-1378.8502964372947
74230000	-56887.292564944946	-1435.9807407026833	-55451.311824242264	0.465807312794271	2020.873918714603	49.42462836338668	149.06930252022258	15.597745543884418	5.098097682113768	0.2907759266924388	0.17951606424056923	0.1926153450273914	0.3370926640396003	0.7020635966614835	0.7461198018493572	9.660192479999241E-4	0.8892111718430801	9.66019247999924E-4	0.8892111718430806	0.3119164243982505	0.3703138996897926	0.22765648278872813	0.8654641858882308	1.0873038389098861	0.7065366304855238	4.373609257609182	0.4344769405375256	0.1561733780728555	0.6239190403798555	1.3739748751962046	0.19788928712542167	1.1153682867505417	0.9194411162031181	0.9838321337804742	1.0	1.0	0.0	0.0	1.0	1.0	0.0	1.0	1.0	1.0	0.0	1.0	1.0	1.0	1.0	11.0	-55059.62900331364	0.0	0.0	89.0	-1366.4907922388197
74240000	-56905.199781560324	-1447.5446237434849	-55457.65515781684	0.4693281222734293	2020.8703979051238	50.00551548934166	163.94684595133998	15.423547007061199	4.700851092841187	0.2893796491644285	0.1796699836168505	0.19045138006146886	0.34049898715725196	1.0710017467766837	0.788323154203144	9.904093207638801E-4	0.9219747049186374	9.904093207638812E-4	0.9219747049186359	0.4642102213214713	0.1626330149886943	1.4549817290029117	1.7290790058898318	0.7505623546645426	0.534117420836766	0.5369467074749426	0.22943191411647934	1.156280660034604	0.534524459039122	1.627949278740804	0.45251279151917867	1.1419375664168778	0.9284236427110527	0.7063839524797281	1.0	1.0	0.0	0.0	1.0	1.0	0.0	1.0	0.0	1.0	0.0	1.0	1.0	1.0	1.0	10.0	-55061.1055567799	0.0	0.0	89.0	-1378.6641137849147
74250000	-56930.620421910164	-1472.6588845591327	-55457.96153735103	0.471203233832705	2020.8685227935646	50.711664250343425	193.48543072036014	16.033662305791495	4.9355167651880745	0.2954581699088908	0.17811729193964515	0.18944599329037928	0.3369785448610846	1.1015923825244047	0.7825449973519787	8.999336088060193E-4	0.8264295074977447	8.999336088060231E-4	0.8264295074977455	1.3573070104781206	0.5741801943771215	0.38461221199170076	1.0836243771844487	3.013817340585321	1.7695552298260604	0.3682464582348851	0.4930735629952578	1.9556408883558212	1.8194882788242717	0.8838880303707776	0.8000454700625762	1.5233127043029773	1.9213317827894703	2.8242693068541653	1.0	1.0	0.0	0.0	1.0	1.0	0.0	1.0	0.0	1.0	0.0	1.0	1.0	1.0	1.0	10.0	-55053.32640964251	0.0	0.0	88.0	-1399.372381587461
74260000	-56933.08530203287	-1479.3031096728735	-55453.78219236	0.5195305217996783	2020.8201955055977	51.16183099328232	172.74885298186038	15.887156078190708	4.827012306368323	0.2964065417049695	0.17819441718588097	0.18987150930091873	0.3355275318082307	0.7435416890902947	0.7603300735441052	8.493297348662173E-4	0.8989905133879588	8.493297348662192E-4	0.8989905133879615	0.7254294889619876	0.436638225707268	2.3022735050546004	0.8153712478949077	2.606116944641863	1.1949696486176098	0.7009750740261375	0.6428660093724833	0.46497543612861725	0.7673815907827152	0.49146914642951217	0.46384005761643027	1.7822897895237697	1.2019489186943284	1.6215227395513214	1.0	1.0	0.0	0.0	1.0	1.0	0.0	1.0	0.0	1.0	0.0	1.0	1.0	1.0	1.0	10.0	-55044.941135080306	0.0	0.0	97.0	-1407.3103738869597
74270000	-56939.296879361995	-1501.358131676428	-55437.93874768557	0.5110647419602042	2020.8286612854372	51.81173753114582	165.71247842497553	15.151653618561884	5.506072916716143	0.28776407268896914	0.1824420611114742	0.19411622679942978	0.3356776394001267	1.3849365088434944	0.7997841884478651	8.693289964634587E-4	1.1163367619692555	8.693289964634588E-4	1.116336761969259	0.6327302923190347	0.505578191739396	1.7389404663435193	1.7095679606119891	1.4187728260724954	0.8424224982526209	2.577327917807438	0.39969765994753687	1.030389585766182	1.1876348558658094	0.4777288070157799	0.8354306921195541	0.8246809926399448	1.5565690888394235	1.547387827810406	1.0	1.0	0.0	0.0	1.0	1.0	0.0	1.0	0.0	1.0	1.0	1.0	1.0	1.0	1.0	11.0	-55040.68520813712	0.0	0.0	95.0	-1412.7736383781257
74280000	-56925.56938833506	-1471.2308394995016	-55454.33854883556	0.4724439537756089	2020.8672820736217	51.169357875928235	170.03384213444673	15.458218986748786	4.929472268600397	0.2939519944049374	0.17840290619147528	0.18906416379715424	0.33858093560643293	0.6361477142436949	0.7524112468703246	8.948081279968796E-4	0.7870993042680846	8.948081279968793E-4	0.7870993042680848	0.6362946269447229	1.8685646712734827	0.4317965520915452	0.69461319778459	2.4758074931803558	0.30481169955005666	1.1782738851873138	0.38231909003165276	0.7407687108910646	0.9434363180985268	0.8267963376514714	0.8794846248668953	1.2144204141123889	1.6071177359930218	1.0511372806149892	1.0	0.0	0.0	0.0	1.0	1.0	0.0	1.0	0.0	1.0	0.0	1.0	1.0	1.0	1.0	9.0	-55031.982369931546	0.0	0.0	101.0	-1408.1877011137453
74290000	-56936.38563982393	-1483.3269134541827	-55453.058726369745	0.46064255568616197	2020.879083471711	51.10564937370228	158.7043775634591	15.104856319031075	5.102703271364962	0.29302382246187253	0.18034197517762077	0.1902102953047028	0.3364239070558038	1.2860029868030602	0.798360803514084	8.8924373344863E-4	1.0543706229892662	8.892437334486305E-4	1.0543706229892669	0.6496765703449645	0.26733255524796384	0.06979428387236179	3.433676126710274	1.7305473681856685	1.673125470730796	0.13434594740468794	0.3819149828841222	0.8189670088226947	0.48238085312437873	0.08047436559469037	0.42806976170381744	0.5069142720405545	1.6399069938481197	0.47455551830349774	1.0	0.0	1.0	0.0	1.0	1.0	0.0	1.0	0.0	1.0	1.0	1.0	1.0	1.0	1.0	11.0	-55044.94358094494	0.0	0.0	97.0	-1403.5824873861689
74300000	-56920.89347953576	-1475.3061396265352	-55445.58733990923	0.4889063519539318	2020.8508196754433	50.53329821205591	157.45223986919035	15.501399823413003	5.137781509568533	0.29226646260137773	0.1788853958461187	0.18976982090736064	0.33907832064514276	1.3807911986701902	0.7988739170645814	8.988194897818744E-4	0.9337079068547885	8.988194897818718E-4	0.9337079068547866	1.7567197644765318	0.35991939698574016	0.06116218730614963	1.0774340479140754	3.262680845059205	0.8894772833409763	2.805329354312956	0.5500222444559412	1.1441658283854226	1.0672910845932368	0.30858937519576196	0.8606139652592644	1.557312461976191	1.2068843800154194	0.8835490391407349	1.0	1.0	0.0	0.0	1.0	1.0	0.0	1.0	0.0	1.0	0.0	1.0	1.0	1.0	1.0	10.0	-55045.955670613665	0.0	0.0	97.0	-1399.2613605358097
74310000	-56925.046765680345	-1472.4697018684185	-55452.57706381193	0.48472768130352706	2020.8549983460937	51.20745925821555	217.35298012373403	16.25431581180127	5.003927326713336	0.29074000684180296	0.17892268542310996	0.19057683785392274	0.3397604698811642	1.50636098602682	0.7890900004412054	8.780624394372073E-4	0.8052789877372037	8.780624394372073E-4	0.8052789877372021	0.4666789423722909	0.26614076308325196	0.8050497862792871	1.8503996487423606	1.1743747602107628	0.9994163724420118	3.2415077300206185	0.7330157396787962	1.1591098461185456	0.6834398992758816	0.1377925176916191	0.5445752866958148	1.036880890695234	1.8656212650144797	0.5406651621494651	1.0	1.0	0.0	0.0	1.0	1.0	0.0	1.0	0.0	1.0	1.0	1.0	1.0	1.0	1.0	11.0	-55039.63934741894	0.0	0.0	96.0	-1402.036657714263
74320000	-56918.3102746053	-1477.2347097661789	-55441.07556483912	0.47708915904936217	2020.8626368683479	51.115598592169206	149.76282745614168	14.959994321319552	5.16626144513594	0.289866521107864	0.17941923546818894	0.1949346589872649	0.33577958443668204	0.7183951484946427	0.7596579179568759	9.402148272446393E-4	0.9276648223832168	9.402148272446389E-4	0.9276648223832151	0.9419647785939603	0.5096971609941447	0.05165173308650964	0.059636560663810664	1.4204131415702752	1.6387430516824228	0.028312229889100947	0.5308742419700408	1.6426913603351416	0.47099780009419345	0.030323171005327713	0.5233879973642174	1.224113133150678	2.3354693205135906	0.7768344235743952	1.0	0.0	0.0	0.0	1.0	1.0	0.0	1.0	0.0	1.0	0.0	1.0	1.0	1.0	1.0	9.0	-55033.3862799904	0.0	0.0	100.0	-1409.9185807099475
74330000	-56917.2594160958	-1473.0764408611954	-55444.18297523461	0.54698663593218	2020.7927393914651	50.823932614612715	137.5277625965909	14.689482152186178	5.5422743497379745	0.29135954649661044	0.17815613428721516	0.1893581587123341	0.3411261605038401	0.6110975461750345	0.7079577613155853	8.921372719830353E-4	0.7593203473509421	8.921372719830318E-4	0.7593203473509409	0.3950796546856375	3.2706620559525863	0.15222943850477605	1.6185338486426901	1.3815833014453736	0.525541376007859	0.04023184935243927	0.33346712503124587	0.1517867438741644	1.110667188438522	0.09106393673581377	0.9797464667946831	0.738364189562148	0.9125311657562922	0.5213075434454403	1.0	0.0	1.0	0.0	1.0	1.0	0.0	1.0	1.0	1.0	0.0	1.0	1.0	1.0	1.0	11.0	-55026.62671135921	0.0	0.0	90.0	-1410.7139804544142
74340000	-56908.10923386168	-1477.7166368444857	-55430.39259701719	0.5086821464282962	2020.831043880969	50.93683421320721	168.62249012305946	15.41738482871627	5.124385620034682	0.29474647362471307	0.18044846144976096	0.19102707326990412	0.3337779916556217	0.9850384429422929	0.7876813816483396	8.816680594649515E-4	0.8100375562284439	8.816680594649509E-4	0.8100375562284422	0.3710293963918872	0.323558447357744	0.23253856249600047	2.8083913770943973	2.0556938314213653	0.7381539715200119	0.3293769235507184	0.39107874340358534	1.360841600566058	1.048640440251178	0.4239126131786177	1.2070713314631176	1.8465137203598552	1.858771021914391	0.8700750462696623	1.0	1.0	0.0	0.0	1.0	1.0	0.0	1.0	0.0	1.0	0.0	1.0	1.0	1.0	1.0	10.0	-55008.51345494867	0.0	0.0	100.0	-1410.3224494837823
74350000	-56929.746220824505	-1494.7132054436574	-55435.033015380846	0.5290681989542502	2020.810657828443	50.44460701952395	176.57993635796097	15.390074776915402	5.194984649167574	0.2902939975523793	0.1776341110664123	0.193615935410592	0.33845595597061634	0.7186227914133406	0.741454325681454	9.262547905128018E-4	1.1063485541916693	9.262547905127996E-4	1.1063485541916667	0.15431920486550962	0.17630023916198448	0.7292983791471884	1.1265675221832565	0.9715108180021248	0.9236945338160045	0.8930438899027915	0.5667390448384292	1.1289783114032235	0.4656214691189176	2.4641365080278055	0.806365221281044	0.888188627764405	1.1569065186009075	0.4520784296391584	1.0	1.0	0.0	0.0	1.0	1.0	0.0	1.0	0.0	1.0	0.0	1.0	1.0	1.0	1.0	10.0	-55016.9788519869	0.0	0.0	110.0	-1416.039320084973
74360000	-56937.20660934565	-1469.2058807897315	-55468.00072855592	0.525599452744539	2020.8141265746528	49.36329969342422	139.5744202959932	14.933781529055915	5.442970870144593	0.29633644875384807	0.17878609470183435	0.18943006447887167	0.3354473920654458	0.8052684746463722	0.7641533220927164	8.906049965844018E-4	0.7518165538069125	8.906049965844006E-4	0.7518165538069129	2.322357953293339	0.7753154864999019	1.067206331989571	2.904188747696441	2.812424865187923	1.592558448160291	0.08663178843764406	0.5194736560974026	0.15627659675915453	1.3549900367032366	0.13248224072974032	1.5808890971147866	1.1136817855194114	3.139589153671875	2.8217383843478645	1.0	1.0	0.0	0.0	1.0	1.0	1.0	1.0	0.0	1.0	1.0	1.0	1.0	1.0	1.0	12.0	-55024.594416126405	0.0	0.0	100.0	-1395.4645362489757
74370000	-56926.236162521025	-1475.447512506278	-55450.78865001475	0.5384686941155687	2020.8012573332817	49.7723633626773	142.05934250454735	14.947378695316077	5.401086100147806	0.2908412386562206	0.18021497229302208	0.19150432812423002	0.3374394609265273	0.5187761360622067	0.7102150798934465	9.21131904922688E-4	0.9959197749150238	9.211319049226868E-4	0.9959197749150211	1.6592294841451287	0.288482178558095	0.9011136566072651	2.995107326914803	1.956560881399288	0.9073926949644676	0.02634370613079484	0.9895427193558748	0.48228527589710235	0.7219696665769143	2.5552333442169135	1.0091161652312155	0.7886385111105351	1.9050183215959908	0.7090397911871734	1.0	1.0	0.0	0.0	1.0	1.0	0.0	1.0	0.0	1.0	0.0	1.0	1.0	1.0	1.0	10.0	-55034.41995520726	0.0	0.0	101.0	-1398.6343387267152
74380000	-56942.659283677836	-1463.8182951964754	-55478.84098848136	0.5118218501217142	2020.8279041772755	49.60000484793785	128.26082383104847	14.65293525693397	5.1871928564306575	0.2908412386562206	0.1769567104498959	0.19070414449605466	0.34149790639782895	0.5477960891870356	0.6914270694271865	9.213311784215997E-4	1.0057218413278204	9.213311784216022E-4	1.0057218413278228	0.9645800235979305	1.13334825126302	0.11574170117511565	2.4406155783245356	2.7296530316616803	1.576973908866588	0.6052359537505769	0.6628721730272943	0.2661984640462704	1.3642712954539087	0.937943669682734	1.4503907079066065	1.6976772094749335	2.0452002369630033	0.8635236914803919	1.0	0.0	0.0	0.0	1.0	1.0	0.0	1.0	1.0	1.0	1.0	1.0	1.0	1.0	1.0	11.0	-55064.51535980787	0.0	0.0	100.0	-1383.6712624495572
74390000	-56896.40077690117	-1450.6259999827266	-55445.77477691845	0.5285612206707024	2020.8111648067265	48.83979440251315	182.59322858329998	16.02873201411937	5.116153951857666	0.2919181673724857	0.18069462610599377	0.19399908954744202	0.33338811697407866	0.7904735503335477	0.7396168394650322	9.186778187424221E-4	1.0987532751745965	9.186778187424221E-4	1.0987532751745968	0.7455256746586805	0.07740644536570467	2.8996654935344024	0.2917372452046513	2.18484944432206	1.2216553559616519	0.08924370760815191	0.4766550463508839	1.3315740186056944	1.075016559932587	0.615354996729622	1.19587201427996	0.5535840909283	1.1511292060652036	0.6884967096005863	1.0	1.0	0.0	0.0	1.0	1.0	0.0	1.0	0.0	1.0	0.0	1.0	1.0	1.0	1.0	10.0	-55030.33019172427	0.0	0.0	96.0	-1372.229789472454
74400000	-56900.01238421158	-1439.2060463649077	-55460.80633784667	0.5047460653795653	2020.8349799620178	48.49286905821896	147.66765717997203	15.237321541779293	5.306903034949802	0.29324987035910793	0.18074904432212988	0.19295263091985687	0.3330484543989055	0.4530625021597069	0.6481737815272605	9.13964484708053E-4	0.88180714332769	9.139644847080526E-4	0.8818071433276902	1.165660129603218	0.2987108749792598	0.832736894588218	0.9733539813381616	1.4202091609603722	0.6353435688659692	4.3287257211281105	0.44592603263482655	0.2934336416252092	1.2734486963070404	2.8317044626634025	0.7960571185197592	1.1065391489395946	0.5444501530286932	0.7240628285477405	1.0	1.0	0.0	0.0	1.0	1.0	0.0	1.0	1.0	1.0	0.0	1.0	1.0	1.0	1.0	11.0	-55047.25561670447	0.0	0.0	91.0	-1367.4300905058699
74410000	-56923.83389351204	-1467.5199355457335	-55456.313957966304	0.5322657620429562	2020.8074602653544	49.30792724132819	117.02612609819853	14.1247740651309	5.126703634310065	0.2908736532163857	0.1791406424603478	0.191185851517864	0.3387998528054026	0.6922520419130439	0.7547993840475906	8.903678952746173E-4	1.0508210765323676	8.903678952746181E-4	1.0508210765323671	1.2635590601442537	1.0603828359458474	1.7638201881844238	1.157657862117252	1.5762666936775402	1.0658616876262585	0.39692851799185147	0.3080193218670733	0.5255076504521157	0.45585718282285126	1.3068586959724546	2.3514133378988546	1.117684496413819	1.9266509023139933	1.9182993064377694	1.0	1.0	0.0	0.0	1.0	1.0	0.0	1.0	1.0	1.0	0.0	1.0	1.0	1.0	1.0	11.0	-55040.47980023182	0.0	0.0	96.0	-1385.9020489358543
74420000	-56887.99017673851	-1456.664741097355	-55431.325435641156	0.517935425013294	2020.821790602384	49.67497897122437	145.05444532488596	15.062598940039015	5.144692851470705	0.29184623416616623	0.1783713431804659	0.19393550027013853	0.3358469223832295	1.140097696255829	0.7774149897194715	8.972791240102216E-4	0.9673847773955458	8.972791240102215E-4	0.9673847773955445	0.8947685046338784	0.6444250544989907	1.4836550055282025	0.4293033759652231	0.7342618603855725	0.6342881711721573	3.6695099074759	0.3724925079792076	0.03794102019960715	0.8857817691800234	0.9739507570404261	1.2367817475421155	0.64344011389785	1.0171442274587799	1.739119344079755	1.0	1.0	0.0	0.0	1.0	1.0	0.0	1.0	1.0	1.0	0.0	1.0	1.0	1.0	1.0	11.0	-55019.09645676518	0.0	0.0	94.0	-1380.5241126767673
74430000	-56875.07514701518	-1475.5582269397719	-55399.51692007541	0.4991192699767472	2020.8406067574206	49.95242108011429	138.13878900904896	14.97686466178375	5.284924899042593	0.2938381153335232	0.17752449714275892	0.19022741745809935	0.3384099700656186	1.2312958185795855	0.7821700068056618	8.771571760058064E-4	1.0762104251842595	8.77157176005806E-4	1.076210425184259	1.7648852154594803	0.16525172481537018	0.07425275410412818	0.3230067287947627	1.5313062250635778	1.7690433573107807	0.15778879129222745	0.3436264092836736	0.06815793694023928	0.7452109075524114	0.4381026428360916	1.3227840115581757	1.8635846661823585	1.6934954812408163	1.379702396527854	1.0	1.0	1.0	0.0	1.0	1.0	0.0	1.0	1.0	1.0	1.0	1.0	1.0	1.0	1.0	13.0	-55003.660920688846	0.0	0.0	94.0	-1390.4900765096902
74440000	-56905.49148241734	-1463.4789372380312	-55442.01254517931	0.4997342102996979	2020.8399918170976	49.24371993429619	157.83418064581562	15.632045814835097	5.890701221959508	0.2875998491592043	0.1832888334875855	0.19206083633137183	0.33705048102183854	1.2645504567252328	0.7985452553195033	9.216459117794868E-4	0.9798101516098222	9.216459117794862E-4	0.9798101516098202	0.5584897434501884	0.7372063637990184	0.19755218579620698	0.18078449802907742	0.8935711080983343	0.48368474239271186	0.6806860448588276	0.38587131367215616	0.1405273785415403	0.6818707424689087	0.5136925292840934	1.0772120785224637	1.5960883926433438	1.7875698058747256	0.770329031503769	1.0	1.0	1.0	0.0	1.0	1.0	0.0	1.0	1.0	1.0	1.0	1.0	1.0	1.0	1.0	13.0	-55040.406244300124	0.0	0.0	91.0	-1386.550639456928
74450000	-56948.97594539882	-1489.2951316946398	-55459.68081370418	0.4876174224491668	2020.8521086049482	49.36330851534312	124.48076868564875	14.540100968342713	5.004805994111384	0.2913844931849538	0.1803586468648354	0.19421889872217518	0.3340379612280357	1.6535993972929677	0.8317149966945231	9.527539753268771E-4	0.8715945102852586	9.527539753268749E-4	0.8715945102852587	0.7828908630781892	0.3754001632539928	0.027060066809734527	0.4721807180753128	1.7553425550996427	1.2886393253911268	0.06373962717096347	0.9954592987575454	0.4293060405211675	1.0676379273470977	0.6049802651509153	0.5251547880756359	0.8638933091053488	1.0590572094904889	0.970866523731409	1.0	1.0	1.0	1.0	1.0	1.0	1.0	1.0	1.0	1.0	0.0	1.0	1.0	1.0	1.0	14.0	-55032.615080848074	0.0	0.0	94.0	-1414.196420620376
74460000	-56953.25559880722	-1465.4134742565736	-55487.84212455065	0.5135919863025239	2020.8261340410947	49.64154835063878	146.76351926580048	15.083850895540026	5.132975918431242	0.2970901881221616	0.17669484605061628	0.19170527057780726	0.334509695249415	1.3310914571558308	0.8013486804725647	8.753990211558713E-4	0.9938876734664194	8.753990211558729E-4	0.9938876734664199	0.5642496292545354	0.4549338691741897	3.432770777396032	0.15036338345733608	0.8954693035359196	1.2274860647459978	0.02187929343272026	0.6149337833631723	2.973675635937675	0.7119391794524451	3.7440265622949296	0.9401543098110637	0.5497380049881372	0.8288812231322293	0.5308728279464787	1.0	1.0	0.0	1.0	1.0	1.0	0.0	1.0	0.0	1.0	0.0	1.0	1.0	1.0	1.0	11.0	-55042.96292231739	0.0	0.0	97.0	-1385.3404761904753
74470000	-56966.371631945585	-1461.3278781073298	-55505.043753838254	0.4766077484856503	2020.8631182789118	49.89655851515406	188.1508829467865	16.039642146282244	4.948042242179526	0.29125929285732954	0.18301219996357718	0.1925994116051364	0.3331290955739569	1.1609736208207209	0.8097859988255035	9.187732343393235E-4	0.7591144296016499	9.187732343393262E-4	0.7591144296016499	0.8089108381737249	0.13573365077620844	1.0425937250940311	0.1665746741462377	2.3778719135479736	1.0803683387942822	0.3045949375978919	1.8452972962419858	4.230726490155766	1.0023569059081137	0.09921763966670306	1.3705625834856858	0.7292218207972841	1.2422984049133214	1.1832238374757729	1.0	0.0	0.0	0.0	1.0	1.0	0.0	1.0	0.0	1.0	0.0	1.0	1.0	1.0	1.0	9.0	-55059.14914455761	0.0	0.0	102.0	-1397.1425945247204
74480000	-56962.39855061142	-1466.061302155951	-55496.33724845547	0.48340496050521037	2020.8563210668922	48.946514143510264	165.40960683465747	15.614614399157182	4.727632026594393	0.2921104664734027	0.1770466976797962	0.19254879996557775	0.3382940358812235	0.7317959787573401	0.7254592515080748	9.53095455635273E-4	1.122332189890437	9.530954556352747E-4	1.1223321898904384	1.0557170523661834	3.526296861452838	0.42682239388099324	0.5661486840865988	1.2932761826894958	0.7359048358954017	0.5762516105562183	0.7802770027343299	1.4153242441936036	1.530107136854576	0.3026025593303733	1.0292078669523612	1.5844342152776065	0.9574436433866237	0.46847197327796075	1.0	0.0	0.0	1.0	1.0	1.0	0.0	1.0	0.0	1.0	1.0	1.0	1.0	1.0	1.0	11.0	-55054.19988594308	0.0	0.0	102.0	-1382.9046901067877
74490000	-56947.04894914796	-1469.848771105578	-55477.20017804238	0.5120862402113121	2020.827639787186	49.872334618971344	165.9703338031981	15.35424117655371	5.145419517944527	0.2923809450270104	0.17788537457353829	0.19413497627131499	0.3355987041281365	0.6543284289589516	0.7228115228399589	9.449324901827452E-4	1.051202111188491	9.449324901827475E-4	1.0512021111884908	0.663719244729719	1.2495230943725586	0.18710398242801435	0.338547609791009	0.8342753696385486	0.43511343347913073	1.9617012446529334	0.5938501399948295	1.7764216602123009	0.9339556605176079	0.41248374662887066	0.9281949770947286	0.8899288537700656	0.8030148585554472	0.3023257037916602	1.0	0.0	0.0	1.0	1.0	1.0	0.0	1.0	0.0	1.0	1.0	1.0	1.0	1.0	1.0	11.0	-55061.895194917066	0.0	0.0	97.0	-1393.2179206734727
74500000	-56941.061759913515	-1468.7695320552668	-55472.29222785825	0.49522644873618327	2020.844499578661	49.59643630965923	137.97331758066616	15.002747034615798	5.102467780765217	0.28844865730134167	0.17812210433288514	0.19369316008407764	0.33973607828169583	0.5057531659930997	0.6750245070662273	9.56289044269385E-4	0.8593441872364801	9.562890442693857E-4	0.8593441872364787	0.9959938750321052	1.2458619826760742	0.4189884745999133	0.13968525385151712	2.4333084942246246	1.0031141819797793	1.0376695482439153	0.5613240167712259	0.14435301847556967	0.27383864866944746	2.187737534574158	1.3219622915688833	0.936360445032891	2.2795743381778353	1.0391658833993946	1.0	0.0	0.0	1.0	1.0	1.0	0.0	1.0	0.0	1.0	0.0	1.0	1.0	1.0	1.0	10.0	-55054.06995550392	0.0	0.0	101.0	-1400.9888538249509
74510000	-56938.89034651999	-1480.6236290279744	-55458.26671749201	0.5237177812877005	2020.8160082461097	49.96382573364716	129.71540741497034	14.798735167381814	5.59232640084009	0.2915887359537242	0.17786981397928942	0.19088902979849368	0.33965242026849296	0.49172880115712025	0.7221712956686895	9.442460396004329E-4	0.9793233424759187	9.442460396004345E-4	0.979323342475919	1.316832743996604	0.4748972767859793	0.18342807669123648	0.34389825047726846	2.2698427355017805	1.6738260011745034	0.9196088390473488	1.1088729719008663	0.9756474806249094	0.9653489344265686	0.7685425568543524	3.4287718577869786	1.5571733828529333	2.3386485313927854	2.7873802734833597	1.0	0.0	0.0	0.0	1.0	1.0	0.0	1.0	1.0	1.0	0.0	1.0	1.0	1.0	1.0	10.0	-55042.84939556366	0.0	0.0	95.0	-1401.3376817369663
74520000	-56922.47156169113	-1458.7555545484395	-55463.716007142684	0.5187379316182257	2020.820988095779	50.33667417712345	137.8892955854499	14.578678470308143	5.1039974814333915	0.29169526889145686	0.18203193498048323	0.19077689497285555	0.33549590115520467	0.8894990184431996	0.7361535721578905	9.312588315033689E-4	0.6083040582721334	9.312588315033675E-4	0.6083040582721313	0.813630193775538	0.06317352730845556	2.667032442492003	0.08738589507530552	1.6713628716229616	0.5419784445337258	0.1111541063668845	0.46558152072872355	0.17603954332622987	0.6596130823260333	0.688998100118732	0.3103174816495336	1.3526548314881945	1.399739449069046	1.021479463291937	1.0	0.0	0.0	0.0	1.0	1.0	0.0	1.0	1.0	1.0	1.0	1.0	1.0	1.0	1.0	11.0	-55040.19944544214	0.0	0.0	89.0	-1404.222899388187
74530000	-56883.921132966425	-1475.1855912129956	-55408.73554175343	0.5352706266968109	2020.8044554007006	50.67932397863201	185.35174484552462	15.985629022709386	4.727395438380888	0.29133295217103106	0.18062764467542772	0.18950276436980187	0.33853663878373963	1.1704119366012469	0.7888529168403481	9.19974506534541E-4	0.7896160534344855	9.199745065345417E-4	0.7896160534344879	0.6190667874709405	0.24208031865984916	1.614587442306691	0.12738376052572883	0.7842155751855343	0.9221874078688941	0.1813168074722383	0.18226472280043454	0.13388734410546405	0.5969323114244851	0.7139185126412438	0.8328308206899914	0.5396903471365837	1.6916388697170603	1.1882939573699418	1.0	1.0	0.0	1.0	1.0	1.0	0.0	1.0	1.0	1.0	1.0	1.0	1.0	1.0	1.0	13.0	-55009.67113620038	0.0	0.0	86.0	-1407.2641323302682
74540000	-56855.45996746579	-1459.4923707511782	-55395.96759671461	0.44331536347137074	2020.896410663926	49.916836211612896	181.6963160513794	16.092630566619107	5.5097491891882795	0.29562454876589045	0.1764017331792237	0.19482289565655	0.33315082239833604	0.5877522827716594	0.7456223259589397	8.874581488809448E-4	0.8200734375904272	8.874581488809442E-4	0.820073437590426	0.671968285453649	0.3075820672398945	1.328511802831363	0.13210195443511605	1.5859447970613039	1.2493071174659192	1.2373382839267204	1.008526699669684	0.13295106760873532	0.6169989536106048	0.18537869153303974	1.5699351811538778	1.940408271234651	1.2871278908856738	0.7213804899623469	1.0	1.0	0.0	1.0	1.0	1.0	0.0	1.0	0.0	1.0	1.0	1.0	1.0	1.0	1.0	12.0	-55008.25144124389	0.0	0.0	85.0	-1390.4362132256547
74550000	-56857.83106622222	-1454.5471286139593	-55403.28393760826	0.46170942223019235	2020.8780166051672	49.962253419000476	206.9531403423088	16.72346730951129	4.966157431624795	0.29394613388136165	0.17795433097935023	0.19018914210946505	0.33791039302982323	0.9539507731248026	0.7347516626024295	8.997084775477643E-4	0.8942336744037614	8.997084775477621E-4	0.8942336744037622	1.0993317253454433	0.5269539098092384	0.053223880372092115	0.352243493947744	2.3728298913953787	2.272967374654741	0.11462831324612884	0.8643162600684265	0.29654437453641846	0.9753648575239583	0.6596686590977864	1.5763344962130175	0.7396077654857204	1.9903816706953736	0.4285612689209476	1.0	0.0	0.0	1.0	1.0	1.0	1.0	1.0	1.0	1.0	0.0	1.0	1.0	1.0	1.0	12.0	-55005.102959973054	0.0	0.0	87.0	-1380.6367121962564
74560000	-56843.467830089656	-1447.152924113192	-55396.31490597646	0.4913499367953199	2020.848376090602	49.546812780191615	211.39365732904426	16.581782799100225	4.983200778634335	0.2907214557902512	0.17964068773688205	0.19346998035665997	0.33616787611620685	0.3337774188276979	0.6695035556660426	9.076390185978082E-4	0.8421665738237476	9.076390185978092E-4	0.8421665738237479	0.9547130258625294	2.0709672192318207	0.5232246353980528	0.5110766191056532	2.726589081742679	0.786915480826635	2.4262950145548916	0.8656904212825182	0.5255796054846107	0.5976676269147386	0.6253259580630248	2.0685482517122584	1.446411477971894	1.9785892663659923	1.445155855705658	1.0	0.0	0.0	1.0	1.0	1.0	0.0	1.0	1.0	1.0	1.0	1.0	1.0	1.0	1.0	12.0	-55003.549174818196	0.0	0.0	91.0	-1372.2055784135462
74570000	-56861.85549189335	-1443.693555609334	-55418.161936284014	0.5124758954427213	2020.8272501319545	49.49336245406073	207.3945295208378	16.40074412833058	4.935290287930496	0.2952961398526935	0.1801580140176535	0.18790500709828564	0.33664083903136743	1.238516860329501	0.791049683051124	9.009668854069054E-4	0.9138101627125327	9.009668854069057E-4	0.9138101627125309	0.6211771565677218	0.5561124634180954	2.1516567527219417	0.9785180751811129	1.422001048905348	0.8335527730926304	1.6012622120747395	0.49122709943175097	1.151248692424846	0.3150565080896588	0.40336302352246683	1.9105736661948163	0.9791978016493766	1.3408221399850366	0.7609251230865548	1.0	0.0	0.0	0.0	1.0	1.0	0.0	1.0	0.0	1.0	1.0	1.0	1.0	1.0	1.0	10.0	-55011.56264009035	0.0	0.0	93.0	-1371.9355391867348
74580000	-56873.412187793394	-1444.9944701234024	-55428.41771766999	0.46592828982106005	2020.8737977375763	49.22558103428954	207.82742990085293	16.961261166808516	5.9402534654418675	0.292933427708531	0.18250411480607853	0.19046384371430966	0.33409861377108085	1.535306420765156	0.8139987765140778	9.203387295110396E-4	0.9924450396403001	9.203387295110404E-4	0.9924450396403015	0.5895462460585764	1.3728177734726406	2.6488860548925	0.6160292342884308	2.3129380014907635	0.997569130222791	0.400841652176986	0.7583787409192271	0.6132814827804005	0.7632626997002822	0.14551778030649995	1.831634390188224	2.3084139465395954	2.646790798838214	1.4631081286253864	1.0	0.0	0.0	1.0	1.0	1.0	0.0	1.0	1.0	1.0	0.0	1.0	1.0	1.0	1.0	11.0	-55027.632994718726	0.0	0.0	96.0	-1362.5873795987984
74590000	-56853.14495370139	-1436.0409780768164	-55417.103975624574	0.44904346456376015	2020.8906825628335	49.72998635997056	249.50579253929837	17.25964771071864	5.0363747173074405	0.2936672428343526	0.17758183360185556	0.1901612161902828	0.3385897073735091	1.1552537627654504	0.7957860061551829	9.463197108024332E-4	0.814630470348631	9.463197108024349E-4	0.8146304703486301	1.0513767686459048	0.22871634338649918	0.28780925285498227	0.3947678155604078	2.4065469218936273	1.0022879086530159	0.10081738168928318	0.8272490543966746	0.6010796332382752	1.179023993378969	0.09079350325085656	1.4261367167215058	1.0057034241564482	2.315303734076721	1.0943288919089889	1.0	0.0	0.0	1.0	1.0	1.0	0.0	1.0	1.0	1.0	1.0	1.0	1.0	1.0	1.0	12.0	-55010.49541457203	0.0	0.0	86.0	-1366.037756024344
74600000	-56867.90145999127	-1434.8920491372714	-55433.009410854	0.4466094684380695	2020.8931165589593	49.77072891688438	240.63687572063617	17.066122526821502	4.928212225533864	0.2884254247295292	0.17948063687010982	0.19347890918697694	0.33861502921338404	0.7590056973446063	0.7350533063108332	9.351846276755276E-4	0.7479238898165023	9.351846276755262E-4	0.7479238898164997	0.5596650231089059	0.4114363631930986	0.38177976315307066	0.23699573948474106	1.8357591804963254	0.7431443429451992	0.30902409165939665	0.5472787930203714	0.5914572709313572	1.1694381360441424	0.7528261966685202	1.8505782630116276	1.4664419076963955	1.7236222047498486	0.9559029413193383	1.0	1.0	0.0	1.0	1.0	1.0	0.0	1.0	1.0	1.0	1.0	1.0	1.0	1.0	1.0	13.0	-55015.12822093355	0.0	0.0	88.0	-1367.1101873571165
74610000	-56900.60053808338	-1450.0657516881595	-55450.53478639522	0.4804560954349731	2020.8592699319624	49.88790842777371	218.64392962588965	16.73058492957518	4.938166714663793	0.2915770405113804	0.17700669365989413	0.19345845312745727	0.33795781270126823	0.8283260192858368	0.7623858417587825	9.364498690158648E-4	0.7226982347807211	9.364498690158619E-4	0.722698234780721	1.3594693215977658	0.1963220181831718	0.079369819686266	0.28882785374839004	2.007711193351169	1.4294174431354871	1.1501894296541977	0.09364235712625107	0.546353354684241	0.7115726098680767	0.7441095757067878	2.794527906607597	0.43530114533060915	1.56278722343795	0.4422583973883935	1.0	0.0	0.0	1.0	1.0	1.0	0.0	1.0	1.0	1.0	0.0	1.0	1.0	1.0	1.0	11.0	-55026.31376593785	0.0	0.0	91.0	-1387.8826741026187
74620000	-56885.7492610909	-1442.8098600215305	-55442.93940106937	0.48013779585054167	2020.8595882315467	49.4052926422149	173.05790896321528	16.067281670345135	5.070365120504033	0.29223139228952083	0.18105651547594148	0.19171569002211777	0.33499640221242	0.6301720059160232	0.732207308330842	9.22906010108478E-4	0.9043968892571153	9.229060101084793E-4	0.9043968892571175	0.8093350362925799	0.6395684797314166	1.915435936836332	0.2095350597112418	1.9170758323922676	0.8228085597652329	1.444836901927245	0.5505430364517017	1.0247768385101894	0.8242350186760294	0.911786549362472	0.6646192093183645	0.8671783876569494	2.315874777324605	0.4979083549531302	1.0	0.0	0.0	0.0	1.0	1.0	0.0	1.0	1.0	1.0	0.0	1.0	1.0	1.0	1.0	10.0	-55026.76850143358	0.0	0.0	96.0	-1373.0663313824807
74630000	-56925.34819844198	-1454.3662234495982	-55470.98197499238	0.48521139164113347	2020.8545146357562	49.22910673461299	175.67126726266522	16.126315889584678	5.614744767116896	0.2895512038702492	0.18127494803704652	0.19202709398782214	0.33714675410488226	0.5796815348295471	0.7431264294161223	9.240149834430087E-4	0.939363539751533	9.240149834430078E-4	0.9393635397515315	0.5933531116753228	0.24843635076824075	3.364152422613134	1.0855159714872564	1.4488525076951304	0.9340327105290828	0.22668149864753143	0.8057715504729492	0.7027332756933415	0.7708164173895127	2.2538345172563465	0.8234504974484663	0.6850477854111534	2.1104323188247065	0.6224545152228309	1.0	1.0	0.0	0.0	1.0	1.0	0.0	1.0	1.0	1.0	0.0	1.0	1.0	1.0	1.0	11.0	-55049.62351526923	0.0	0.0	97.0	-1379.5609877879645
74640000	-56940.03920037016	-1465.6260484692814	-55474.41315190088	0.5299098328111859	2020.8098161945861	50.42136854935602	205.01784145259973	16.426902284195677	5.45388515308574	0.29188562041335736	0.18114071456133604	0.18887162391105455	0.3381020411142522	1.0480222689325989	0.7874929684816655	8.799878115896773E-4	0.9458269644604874	8.799878115896773E-4	0.9458269644604876	0.374516571167266	0.4465808615630949	1.0250338130193821	0.30338020296385787	1.155556025677714	0.9472248034071218	0.1497162968979366	0.17788940084011226	0.330747304376826	0.6671679101186276	0.8430261885157356	0.7545927189649331	0.5132569818725595	1.1416965591246304	0.6056335660835476	1.0	1.0	0.0	0.0	1.0	1.0	0.0	1.0	1.0	1.0	0.0	1.0	1.0	1.0	1.0	11.0	-55060.985138000724	0.0	0.0	96.0	-1395.5711560346701
74650000	-56947.912767041285	-1468.6062717058137	-55479.30649533547	0.5051209833632337	2020.834605044034	50.57115281230562	219.67625988307358	16.72607289599982	4.65281704299702	0.2914647204106128	0.17625961807917806	0.19233919421135226	0.339936467298857	1.3193967594630147	0.7994205743331956	9.449783948215069E-4	1.0321388803286327	9.449783948215068E-4	1.0321388803286322	0.7292272409149076	0.7869207496174055	0.17147252670524485	1.6592863210003024	0.6602470565726861	0.6741821734816432	0.6676700390516196	0.6494230335378585	1.962159420766283	0.2818513960983269	1.725298381407825	0.5010725521771485	0.42595389838097236	0.9270788112732122	0.33457881009135043	1.0	0.0	0.0	0.0	1.0	1.0	0.0	1.0	0.0	1.0	0.0	1.0	1.0	1.0	1.0	9.0	-55065.944728322	0.0	0.0	94.0	-1395.0232303701723
74660000	-56934.6254338282	-1485.225432796693	-55449.40000103151	0.4881488994688591	2020.8515771279285	51.341378258618576	159.1182838374349	15.07557691632233	5.19693201063568	0.2907753552217811	0.18076890461514064	0.19603175043424567	0.3324239897288326	0.8175178778649735	0.745698693709281	9.111169717873537E-4	0.9063099472315717	9.111169717873532E-4	0.9063099472315713	0.3970567695692896	1.950096783117958	0.5575541245732396	0.3447600619478845	1.9587735806595947	1.003948506922763	1.241004502286738	0.5005610867013305	1.881788581429948	0.9342335166925521	0.5261053585412744	0.8719775640676255	1.1801933984300061	0.7511483669688411	0.8040474533513956	1.0	0.0	0.0	1.0	1.0	1.0	0.0	1.0	0.0	1.0	0.0	1.0	1.0	1.0	1.0	10.0	-55039.39731480029	0.0	0.0	95.0	-1413.8476432175594
74670000	-56944.93453724793	-1476.5621679933865	-55468.37236925454	0.47294671788591947	2020.8667793095115	50.260913712901214	171.13166486649075	15.698757177426396	5.233845710102707	0.29233448947851737	0.18157810976850938	0.1881067908252489	0.3379806099277243	0.6524740796512346	0.7430000867252433	8.817191517343368E-4	1.0544554808227025	8.817191517343391E-4	1.0544554808227034	0.9644199529861542	0.44453010073198845	1.0552843033733605	0.2249204573447691	2.503246337143242	1.9789238634691637	0.6458292460253675	0.9139487358553378	0.6929232730754824	2.126934906282421	0.1187538666961596	1.9902629317328502	1.3661999293100007	2.2328336988018616	1.7202796133245675	1.0	0.0	0.0	1.0	1.0	1.0	0.0	1.0	0.0	1.0	0.0	1.0	1.0	1.0	1.0	10.0	-55056.027166876454	0.0	0.0	99.0	-1394.7963497345188
74680000	-56950.69763480729	-1464.2953694158198	-55486.40226539147	0.45825857597010017	2020.8814674514272	50.34826500297354	270.1976603151102	17.268796953446188	4.735394420492901	0.28708655876729366	0.17806663902246017	0.19158332394209251	0.34326347826815357	0.7467369802649162	0.7583829151734088	9.433762792689968E-4	0.7795000819343451	9.433762792689966E-4	0.7795000819343466	1.018569621161536	0.39351535236451296	2.247734184816392	0.33443956901984323	2.6758357926752336	0.793385848178116	1.0344907473135432	0.6063191320750299	0.11573901457639296	2.5724083009274215	0.016789603047375912	1.86930075986229	2.5988299178439194	2.0402582142161396	1.1994013301142732	1.0	1.0	0.0	1.0	1.0	1.0	0.0	1.0	0.0	1.0	0.0	1.0	1.0	1.0	1.0	11.0	-55062.046328949364	0.0	0.0	92.0	-1393.2147963706025
74690000	-56960.352514525475	-1468.267753799813	-55492.084760725666	0.47190420603903466	2020.8678218213583	50.531963207567955	219.4283483584044	16.44016996063147	5.473427275894566	0.2871451232276976	0.17974518194099065	0.1930621506010786	0.34004754423023303	1.2253754127781302	0.8016640465625511	9.245796574143363E-4	0.8180379021342586	9.245796574143372E-4	0.8180379021342603	1.132940039926484	0.11300576435182147	0.5746884947179215	0.12100545013057377	1.2539212654478082	1.0962681160022107	0.5994916718219113	1.3252590315450248	0.6111248581421964	2.1739631288356085	0.8553763314900373	1.2821412091286335	0.613677247757459	1.166440601923114	0.8891658659566569	1.0	0.0	1.0	1.0	1.0	1.0	0.0	1.0	1.0	1.0	0.0	1.0	1.0	1.0	1.0	12.0	-55079.44078244355	0.0	0.0	87.0	-1397.5265456652287
74700000	-56991.12062070274	-1505.2464638248648	-55485.87415687788	0.5768163313716825	2020.7629096960256	51.86899840938863	215.50148706844288	15.956768563429122	5.62175054693947	0.29491325828057763	0.17728169838458907	0.1915941005054316	0.3362109428294015	0.7336259231067677	0.7587290327578193	8.977353196521089E-4	0.9118593980193769	8.977353196521096E-4	0.9118593980193763	0.8752281310844221	0.12364203102987799	0.5256168870609265	0.28470018677300346	1.190996242672869	0.9934869976780987	1.7399709962893601	0.16647422927555303	0.7359984553974279	0.7272132442548732	0.5603473111734263	1.2502891801114473	1.341157554176386	1.236559254172095	0.3972290173017451	1.0	1.0	1.0	1.0	1.0	1.0	0.0	1.0	1.0	1.0	1.0	1.0	1.0	1.0	1.0	14.0	-55067.73940770589	0.0	0.0	92.0	-1426.1211666112938
74710000	-56996.474678467916	-1498.01498660597	-55498.45969186194	0.4821109099263018	2020.857615117471	51.273536102583144	191.82723486509005	15.61709500593543	5.783436902489082	0.29281191596343226	0.18205320371661615	0.19166583976195603	0.3334690405579953	0.42143875901748146	0.7135161039569211	9.061125041267032E-4	1.11647617786663	9.061125041267046E-4	1.1164761778666308	1.5130691711501232	0.5063766418742657	1.1108805285916992	0.15370027480382892	2.7649363915087837	0.9201863086567621	1.2744190866498526	0.5396749952009618	0.9114068101204994	1.81594106506486	1.319863505608527	1.341696095734666	2.4681457472325863	2.5573839650363674	0.9781404209995493	1.0	0.0	0.0	1.0	1.0	1.0	0.0	1.0	1.0	1.0	0.0	1.0	1.0	1.0	1.0	11.0	-55074.08416574935	0.0	0.0	102.0	-1408.8317933276549
74720000	-56961.52887729538	-1486.9292601886143	-55474.59961710677	0.5771138259878845	2020.7626122014094	51.39196644272123	199.2819871481761	16.074835151310662	5.031314303831484	0.29080070059019647	0.17729797329535202	0.19138790411539905	0.3405134219990522	0.5946017543391343	0.7445105469855716	8.624002870431994E-4	1.0356476492485478	8.624002870431989E-4	1.0356476492485462	1.1131552722675526	0.05310751595891078	0.3460443365312539	0.3253110934527185	1.5285968779902273	2.2898846064729943	0.07033357554122613	0.6541069140316664	0.7433122693829761	1.470954493718013	0.43693457765529264	0.8424256614421186	0.6613264887974862	2.2177485165849737	0.1791447129856634	1.0	0.0	0.0	1.0	1.0	1.0	0.0	1.0	1.0	1.0	1.0	1.0	1.0	1.0	1.0	12.0	-55049.59821145635	0.0	0.0	96.0	-1406.5489137123861
74730000	-56964.27383740157	-1474.223617604891	-55490.05021979668	0.49297182248183014	2020.8467542049154	50.73904357660774	175.31558016225165	15.973504776333556	5.096685000070574	0.2909215459238167	0.17847379319547077	0.19182794456815794	0.33877671631255435	0.7077539979190947	0.7421533505786059	9.128915903267698E-4	1.0287078666526324	9.128915903267703E-4	1.0287078666526306	1.186858598383503	0.3185118458576714	1.5954306502342814	0.6066559952906236	0.7701117693887582	0.9792868601591291	0.23006930479827425	0.11076647716023197	0.6552042918350138	0.45798674706896014	0.31718320617967055	0.9458535046770624	0.9143075790660927	0.8793675303590525	0.31506723193493197	1.0	0.0	0.0	1.0	1.0	1.0	1.0	1.0	1.0	1.0	1.0	1.0	1.0	1.0	1.0	13.0	-55057.185764106434	0.0	0.0	100.0	-1394.957119538805
74740000	-56978.10203505566	-1473.2406433961007	-55504.86139165956	0.4807716019756895	2020.8589544254216	51.08911612898744	191.53773671386983	16.00756163755635	5.309009047876679	0.2945978437334772	0.17724297407018272	0.1908675719471494	0.3372916102491904	0.6862691510944592	0.7424070974379918	9.112544808698289E-4	0.943592747093158	9.112544808698288E-4	0.9435927470931588	0.269699287148648	0.06854312188371585	0.02606052059296084	0.16606422146025532	1.3202867642977298	1.1151959615930553	2.3059467209038487	0.5242199825853533	0.8955954363890253	0.5984010280754591	1.2796184532053172	0.8518017980789411	1.1536524785799491	0.9414212051718726	0.2414079126119246	1.0	0.0	0.0	1.0	1.0	1.0	0.0	1.0	1.0	1.0	0.0	1.0	1.0	1.0	1.0	11.0	-55076.64284231045	0.0	0.0	96.0	-1401.1885876242081
74750000	-56979.331600724996	-1465.555273987792	-55513.77632673721	0.47918511346891335	2020.8605409139284	50.79382897809401	143.3357663896841	14.761373736445428	5.1413881343751004	0.29173677523207586	0.18130355220324673	0.19540287507822812	0.331556797486449	1.0305616353142284	0.7934920268039687	9.559072151235676E-4	0.8187120498568926	9.559072151235681E-4	0.8187120498568903	0.6497112003425106	0.7301024495895926	1.3183040649886133	0.45501263730142844	1.4283032560841862	1.4802681476503123	0.24102891929224346	0.5289722494714165	0.4705169718049693	2.063514407243456	0.30533663840266473	1.7018621778116898	0.7991528410357326	1.1990875715719476	0.8328480267844535	1.0	0.0	0.0	1.0	1.0	1.0	0.0	1.0	1.0	1.0	1.0	1.0	1.0	1.0	1.0	12.0	-55084.89679153472	0.0	0.0	90.0	-1395.0938400558375
74760000	-56974.488287778644	-1462.892274481305	-55511.59601329734	0.5158787399687659	2020.8238472874286	49.68931400831938	130.27884158417717	14.873287951261567	5.282840720690239	0.28580598837860655	0.18133263326812504	0.19410273179994642	0.3387586465533218	1.241358957730858	0.8242161715025949	9.291158607103631E-4	0.8352092936100416	9.291158607103598E-4	0.8352092936100404	1.0898383376658458	0.3178376726093336	0.64848597525118	0.3754083493119324	1.254783404502779	1.1986247903644607	0.15672318014473474	0.6171816314530915	1.1323297461493615	1.6695115212597542	1.310274582970541	0.7432929828501279	0.5323298519652798	1.2146807185489785	0.7740726401102846	1.0	0.0	1.0	1.0	1.0	1.0	0.0	1.0	1.0	1.0	1.0	1.0	1.0	1.0	1.0	13.0	-55085.38711321969	0.0	0.0	90.0	-1390.8514598511276
74770000	-56961.79975194671	-1457.9134158711881	-55503.88633607552	0.4813745678347248	2020.8583514595625	49.566496330920785	130.25098549067394	14.652907296925264	4.987915559568931	0.2910814036453232	0.17991140128355837	0.19070078756058065	0.33830640751053753	1.0416681939223111	0.7879236064659964	8.995727974079513E-4	0.9059087438425533	8.995727974079521E-4	0.9059087438425533	0.7535619290023909	1.2193077183750678	1.4805342847929834	0.3539418873447741	1.7207583611945168	1.4254338762899104	0.7606950416049549	1.3070940567589573	0.7913969689856186	1.943325736251394	0.9290994034962635	0.4826710594989002	0.9543378519212967	0.3820926880871659	1.19145561297995	1.0	1.0	1.0	0.0	1.0	1.0	0.0	1.0	1.0	1.0	1.0	1.0	1.0	1.0	1.0	13.0	-55081.816523321395	0.0	0.0	90.0	-1380.251277363665
74780000	-56941.40808087582	-1443.9532345672326	-55497.45484630859	0.48418897186237353	2020.855537055535	49.15507154451297	128.54575619077272	14.72146104366125	5.250425552159251	0.2907134146117473	0.1766517800228903	0.19167845356827107	0.340956351797091	1.3676079700002677	0.7719656655824626	9.544494292120463E-4	0.9652283023848185	9.544494292120473E-4	0.9652283023848213	0.960646967963645	0.4256704547049346	0.29038137323298785	0.7566847544284264	0.9099983771179511	1.2771925757498743	1.688402956640594	1.09600860254601	0.28237267487205864	2.647513909527254	0.6582235939724062	1.8763143996912135	0.5708468424177	2.4684512027730383	1.0136673813089014	1.0	1.0	1.0	0.0	1.0	1.0	0.0	1.0	1.0	1.0	1.0	1.0	1.0	1.0	1.0	13.0	-55081.627050965486	0.0	0.0	89.0	-1361.7739562703273
74790000	-56936.785369403544	-1444.9361606870414	-55491.8492087165	0.49686579134125036	2020.8428602360561	49.597972292112374	202.3365540261952	16.42238818794928	5.181499669627816	0.29118488795093495	0.1768696482070295	0.1974044724988181	0.3345409913432172	1.6102407065831572	0.7872302877292908	9.453555294770375E-4	0.794743352790889	9.453555294770421E-4	0.7947433527908933	0.3508175818663909	0.631066370213144	0.059155693171113403	0.3686521209058904	1.4998397478473815	1.6070060214344093	2.7673889410399615	1.009102536097092	0.10126590647012985	1.2809963670412166	0.2708144092688012	0.4213361467338263	1.238772993572487	2.586116931896936	0.9763194926664043	1.0	1.0	1.0	0.0	1.0	1.0	0.0	1.0	1.0	1.0	1.0	1.0	1.0	1.0	1.0	13.0	-55082.52314124149	0.0	0.0	87.0	-1371.7032763683915
74800000	-56927.20761395012	-1452.701710003175	-55474.50590394695	0.5049716437732765	2020.834754383624	49.22428631625402	164.29757620292204	15.758128482416653	5.2471118336994165	0.2912659088141375	0.17982046447590502	0.1926565569262332	0.336257069783724	0.6521094691829991	0.7612127646215968	9.093542299654364E-4	0.8444422093313009	9.093542299654372E-4	0.8444422093313032	0.49064667830511116	3.531409133932178	0.6418136900740574	4.749405031399118	2.2083946004592314	0.7920496763174519	1.0987337034526803	0.7601018232498945	0.3246655613937545	1.1502719911564379	0.2111683400584592	0.9661128983073946	1.1030193589413608	2.3816385730420158	1.3028396350942535	1.0	0.0	1.0	0.0	1.0	1.0	0.0	1.0	1.0	1.0	1.0	1.0	1.0	1.0	1.0	12.0	-55076.9632013538	0.0	0.0	88.0	-1375.3009736095596
74810000	-56915.36105326201	-1447.870708828953	-55467.490344433056	0.5300791201214317	2020.809646907276	49.70545026268533	138.74926954547277	15.209078497125642	4.93961919717059	0.2870390196990006	0.17919477793261257	0.19233311186094854	0.34143309050743803	0.7956942225402195	0.767125777165018	9.460228616929499E-4	0.6398527009681906	9.460228616929496E-4	0.6398527009681906	0.23189881664738407	0.4374839409598532	0.6492970923056978	0.3376220107852341	0.9751838086350398	0.5827517861511526	0.3369055013506092	0.693171754252439	1.0706756257799748	0.6277983333275021	0.3805861958382259	0.6246736281382346	1.054988297535637	2.018131522668004	0.9348587434107161	1.0	1.0	1.0	0.0	1.0	1.0	0.0	1.0	1.0	1.0	1.0	1.0	1.0	1.0	1.0	13.0	-55050.3287355531	0.0	0.0	85.0	-1388.658716105066
74820000	-56921.177324549564	-1464.5347422990162	-55456.64258225055	0.5327668301674521	2020.8069591972298	49.95434434183846	205.68906170235928	16.390992028368096	4.409231387297757	0.2907268313862834	0.17884405520771451	0.19357280024903595	0.33685631315696585	0.525468260242282	0.722855992485959	8.655147955765696E-4	0.9147673099737509	8.655147955765728E-4	0.9147673099737536	0.49143991198218184	0.44010104011471773	0.4023879950152354	0.2659543067038672	2.458105162935704	0.9870316892573061	0.6415381506411072	0.9240460485097648	0.9049843888992994	1.4337946228665386	0.5259374625964865	0.622375850174283	0.8183411865550938	3.3584661647928002	0.4671657739474098	1.0	1.0	0.0	1.0	1.0	1.0	0.0	1.0	1.0	1.0	1.0	1.0	1.0	1.0	1.0	13.0	-55067.10515462316	0.0	0.0	82.0	-1387.7562692759616
74830000	-56895.9543933584	-1447.7446560329593	-55448.20973732544	0.4548092427538987	2020.8849167846433	49.413662885943765	173.9333543828555	15.760597903524841	5.166825927740836	0.2897446254553594	0.18140846483195242	0.19580826867031456	0.33303864104237335	0.5683327850689901	0.7365366687359823	9.07036386162957E-4	0.8566049389644537	9.070363861629571E-4	0.8566049389644518	0.8000763525747069	0.24631620488555983	0.219436672720504	0.1285032946080155	1.052847110656351	1.147140394041268	3.143864822598231	0.19209510647956002	0.5012706814142983	0.37118617255338	0.14708684703742875	0.5042123491566006	0.662401356807504	1.8006524100430084	1.023548437770521	1.0	1.0	1.0	0.0	1.0	1.0	0.0	1.0	1.0	1.0	1.0	1.0	1.0	1.0	1.0	13.0	-55050.23264570962	0.0	0.0	88.0	-1377.0358137917724
74840000	-56893.54692426218	-1445.0805529795628	-55448.466371282615	0.5150814663047035	2020.8246445610926	49.13614855290204	177.73025469630744	15.93146352614035	4.52573217549289	0.2884393187463743	0.18103019559436828	0.19486239828006646	0.3356680873791907	0.8911719158257388	0.7587214836894752	9.140291733105148E-4	0.7141725157558927	9.140291733105131E-4	0.7141725157558934	0.586707417891129	0.147212922962658	0.6698517228996936	2.006107777211836	0.9029979210127317	0.7765503522188822	0.5291070124664297	0.5167014631615359	0.047681612806477223	0.6228025619410891	0.518332714054031	0.30408024397928907	1.1337471334366993	1.190331189923593	0.23371540222058856	1.0	1.0	1.0	0.0	1.0	1.0	0.0	1.0	1.0	1.0	1.0	1.0	1.0	1.0	1.0	13.0	-55046.47853740118	0.0	0.0	82.0	-1382.9631687434346
74850000	-56888.8486745228	-1476.246696438442	-55412.601978084356	0.49972559365166497	2020.8400004337457	50.13769487109135	176.61390632411093	15.596823793549508	5.293187829333505	0.295887061663317	0.1772817392047579	0.19150591338216047	0.3353252857497643	0.8001396636208055	0.777553303583774	8.94710149726971E-4	0.7918954120906633	8.947101497269693E-4	0.7918954120906646	0.8593118972114605	0.6627011711891948	0.13246679967875233	0.8148732732292706	1.1211588854141832	0.7123702700955207	0.41215050006090437	0.9052846872258502	0.5459509312243297	0.9751741328861679	0.2505601470838191	0.4943329311703534	1.4837600329994076	2.200878625934336	0.38386984337358326	1.0	1.0	0.0	0.0	1.0	1.0	0.0	1.0	1.0	1.0	1.0	1.0	1.0	1.0	1.0	12.0	-55024.92271361453	0.0	0.0	82.0	-1410.1287762043098
74860000	-56914.45131458258	-1494.0248861100483	-55420.42642847253	0.5817463629447687	2020.7579796644525	50.62775766579327	186.46575694807208	15.858383380287396	5.046968081444286	0.28996435229269757	0.17628725426457095	0.19702271232577395	0.3367256811169571	0.6869995729151772	0.7754127763560721	8.620331519292177E-4	0.9581963099530256	8.620331519292208E-4	0.9581963099530288	0.1697224409946527	0.869242474016334	1.8743190343912193	0.18765656468624148	1.355328092744971	0.578661782671129	0.2552785681716144	0.6734385270713092	0.31431359126780484	1.0204735091763342	1.8282827276454297	0.4108105298321759	2.002809421899585	1.8060292311220016	1.0809826063478505	1.0	1.0	0.0	1.0	1.0	1.0	0.0	1.0	1.0	1.0	0.0	1.0	1.0	1.0	1.0	12.0	-55045.03792359199	0.0	0.0	81.0	-1416.773098494965
74870000	-56916.2597620584	-1457.5079160223142	-55458.75184603608	0.510873996128829	2020.8288520312685	49.17080679362782	132.0643273905799	15.108439517892021	4.986848944851817	0.29395544409010566	0.18018876049728932	0.18951464624992212	0.3363411491626826	0.9435573849893852	0.7820847155911147	9.116123334431986E-4	0.8578555669710453	9.116123334432003E-4	0.8578555669710456	0.4298914051194282	0.14837120604396492	0.4882642485203979	2.370381693262761	1.680354091676583	0.7317362951423465	0.2313294249394779	0.6709743933330589	0.5972846297265805	0.8144595812951457	0.33792864672677303	0.7867117677745066	1.7645490510220962	1.9228467663522548	0.37367778032441035	1.0	1.0	1.0	0.0	1.0	1.0	0.0	1.0	1.0	1.0	1.0	1.0	1.0	1.0	1.0	13.0	-55072.10357467902	0.0	0.0	89.0	-1385.1153763339746
74880000	-56882.70654354996	-1457.3407646461858	-55425.365778903775	0.5034941360419448	2020.8362318913553	49.711944471605015	162.2588794432654	15.656833742865388	5.104665544049692	0.29382468065090145	0.18023035240635543	0.19191445123578224	0.33403051570696063	1.5797937935526072	0.8078936892210646	8.901399210024232E-4	0.8712069933178905	8.901399210024234E-4	0.87120699331789	0.6712513920824199	2.8347053554776256	0.9494021916286159	1.6037146853720354	1.4303823984020931	1.0671917271938862	0.07868694035388057	0.24389115381152957	0.23758122343682606	0.8132478861906453	0.7594629805078865	0.44787903715069244	0.7449876243535263	0.8630354010333781	0.959115357399137	1.0	0.0	1.0	0.0	1.0	1.0	0.0	1.0	1.0	1.0	1.0	1.0	1.0	1.0	1.0	12.0	-55043.24530749138	0.0	0.0	84.0	-1384.391758119436
74890000	-56846.62749993588	-1443.7759297548675	-55402.85157018101	0.47970491110623065	2020.8600211162911	49.33952734848785	217.07320976572382	16.374156211011147	5.068479866965013	0.2943093522500228	0.17884655892109	0.18874637071509887	0.33809771811378814	1.2901536948879664	0.7844979314962712	9.664765210739038E-4	0.8304611138082029	9.664765210739024E-4	0.8304611138082036	0.6481827845713242	0.40758077263470344	0.16413223798793908	0.8926254971349915	2.872814048272487	1.7297057740336959	0.6031418028949483	0.1665615682190969	0.04286382090786263	0.8865657180205577	0.8403925126497042	1.3652123682275676	1.1209429192120903	1.1231408603365063	1.1137116378713807	1.0	1.0	1.0	0.0	1.0	1.0	0.0	1.0	1.0	1.0	1.0	1.0	1.0	1.0	1.0	13.0	-55008.08358338756	0.0	0.0	83.0	-1370.7539862772837
74900000	-56861.388296942045	-1439.4680414446955	-55421.92025549735	0.5340095555619583	2020.8057164718355	50.229399515690844	175.8682194088991	15.8204053751153	5.17376818476332	0.2890759807780896	0.18045953224963496	0.19155250152419592	0.3389119854480793	1.0131633308511323	0.7899335415553921	9.332080376904852E-4	0.8140599773070606	9.332080376904821E-4	0.8140599773070599	0.6367807681653167	0.3320449148058856	0.9352542026371038	0.07870256856547611	1.186520193346671	0.9303302423505393	3.099000939527632	0.4389043326807893	0.13752882945752112	0.38288661143740255	0.2063946541922811	0.19464994630188137	0.4974944092600275	1.0801624709951494	0.7065775914527974	1.0	1.0	0.0	0.0	1.0	1.0	0.0	1.0	1.0	1.0	1.0	1.0	1.0	1.0	1.0	12.0	-55023.935982954594	0.0	0.0	88.0	-1372.8712440799177
74910000	-56899.480105176015	-1458.0348759727594	-55441.44522920326	0.464856261478572	2020.8748697659187	50.635860661482646	182.40992557982727	15.975781898167474	5.0533313674381395	0.29160293861408293	0.17762311085061605	0.1927452482785661	0.3380287022567347	1.34652567549968	0.7743204676100122	9.023256539286204E-4	0.7521397755561572	9.023256539286228E-4	0.7521397755561597	0.6859238183536263	0.42281642829008886	0.6571369276960844	0.24009037636569183	0.8795793861550273	0.5794722447235522	0.2993519765916154	0.24237894445083505	0.14788664544291988	0.5062557324513025	0.22354752647374698	0.41971419528116766	0.3604304971203411	1.0460815807693367	0.7629870802283163	1.0	1.0	0.0	1.0	1.0	1.0	0.0	1.0	1.0	1.0	1.0	1.0	1.0	1.0	1.0	13.0	-55048.68713408231	0.0	0.0	82.0	-1394.5380660116484
74920000	-56878.80009380418	-1454.2203138124537	-55424.57977999173	0.4779444201031538	2020.8617816072942	50.51636018692982	169.5992959472068	15.443831163585871	5.177890634508849	0.2888129589234736	0.1820486222514719	0.1911894490252224	0.33794896979983186	1.0245300409736298	0.7925682860512847	9.085006577485886E-4	0.6706479598111058	9.08500657748586E-4	0.6706479598111061	0.86794141658135	0.13970938310509404	0.03992440278288617	0.13737628846725225	0.8976815096779066	0.44748757150226864	0.34503625766538587	0.3690528392649637	0.11034550507417155	0.5366315793173164	0.1803155041304514	0.08917249480613026	0.396537401292937	0.8286513360862372	0.43322711827328925	1.0	1.0	0.0	0.0	1.0	1.0	0.0	1.0	1.0	1.0	0.0	1.0	1.0	1.0	1.0	11.0	-55020.45802378751	0.0	0.0	84.0	-1402.087078691074
74930000	-56912.26173234547	-1470.156933860454	-55442.104798485016	0.47688493931232195	2020.862841088085	49.6095689509572	182.2621129430737	15.953115429132131	5.00511536474479	0.291630034288513	0.17510766014553977	0.19308338716305903	0.34017891840288783	0.8312105807950008	0.7688920314145347	9.076970772215589E-4	0.8459194259009983	9.076970772215609E-4	0.845919425901001	1.765172634940098	0.36429085336165296	0.7207838578547865	0.5647411371373877	2.7610769728075093	1.153884923941649	1.113668506510896	1.130324346470331	0.1072618480165196	1.6087269523202399	2.0828261841782383	1.2788360152419533	0.8410463957655877	0.7690214931066307	1.3380554110558918	1.0	1.0	1.0	0.0	1.0	1.0	0.0	1.0	1.0	1.0	0.0	1.0	1.0	1.0	1.0	12.0	-55041.03791839435	0.0	0.0	85.0	-1396.075601711816
74940000	-56949.6503033545	-1487.4679245891482	-55462.182378765356	0.48874273392721523	2020.85098329347	50.52691413470731	198.88323595263458	16.127178229930735	5.502434105423459	0.29661610693825374	0.17398602584776168	0.189571822126469	0.33982604508751524	0.8847277813709096	0.7837269478602844	8.941602937530289E-4	0.8732672067856854	8.941602937530282E-4	0.8732672067856863	0.47424337400264177	0.5375131904694285	1.8665891646238961	0.7356676753519626	1.5615344189166325	3.3864478627443657	0.059087879155170435	1.8803194263382834	0.7915293287007417	1.0643234944181763	0.7675329720013025	1.719339954696114	2.0880114785223634	1.2884422596905474	2.4303911260135664	1.0	1.0	1.0	0.0	1.0	1.0	0.0	1.0	1.0	1.0	1.0	1.0	1.0	1.0	1.0	13.0	-55059.862325393624	0.0	0.0	82.0	-1405.3941759339093
74950000	-56938.77771941672	-1481.632624235933	-55457.145095180786	0.5155112605035284	2020.8242147668939	50.31972905478435	188.96284614033627	15.905692431475098	5.52101103380157	0.2878713948911047	0.18066024081988807	0.19323833720013828	0.3382300270888687	0.5958151482950588	0.7384750911348685	8.339229304048852E-4	0.879432546609955	8.339229304048855E-4	0.8794325466099555	0.5215004133844523	0.4468737912259018	0.5438116971113408	2.4312104581571763	1.9156514202558428	1.852534916819526	0.19587665941454657	2.063093100182828	0.7255536912711174	1.190266860526745	1.2405446999942102	1.2673464606460696	0.5899753907021879	3.8073909889470365	2.3435409820146917	1.0	1.0	1.0	0.0	1.0	1.0	0.0	1.0	1.0	1.0	1.0	1.0	1.0	1.0	1.0	13.0	-55070.2122271307	0.0	0.0	85.0	-1399.5661076386095
74960000	-56927.317269321116	-1485.875335121486	-55441.44193419963	0.4970828952072155	2020.84264313219	50.84637803707508	176.61299139775986	15.954397437081628	5.373006636844819	0.2940104746230013	0.17681730832852113	0.1906808882919013	0.338491328756576	0.7555798464622879	0.7100849824812784	9.101358461715992E-4	0.85405215079913	9.10135846171599E-4	0.8540521507991305	0.3111506710280224	0.3883075216718435	0.10671944726471519	0.373936884620794	1.1711227883537574	0.624473930147899	0.387829712638121	1.440298240429147	0.22303531048746492	1.2847829744499506	0.33298855628089746	1.0214882337546947	0.19053419355302956	1.7201406835224406	1.5550128837801505	1.0	1.0	1.0	0.0	1.0	1.0	0.0	1.0	1.0	1.0	1.0	1.0	1.0	1.0	1.0	13.0	-55035.936455353636	0.0	0.0	88.0	-1414.4461978381419
74970000	-56903.94383590462	-1472.0919564416524	-55431.85187946296	0.5591889620226548	2020.7805370653746	51.39085194492318	141.67559867534857	14.866569230214404	5.397823386830137	0.28922366346557316	0.18117014682008217	0.19163147726108107	0.33797471245326327	1.0955446948088	0.7935451660262006	8.961660648145387E-4	0.939229591751494	8.961660648145386E-4	0.9392295917514943	0.3016562171016906	0.2655798162146171	0.09923302223603025	0.4843657555006808	0.8879477063620299	0.41908693216687803	2.7179562748960695	0.5073975388421038	1.5707187602293122	0.568316628327274	1.0489508295839687	0.2679573712740516	0.307849263952104	0.8476112814900817	1.0133169691429227	1.0	1.0	0.0	0.0	1.0	1.0	0.0	1.0	0.0	1.0	0.0	1.0	1.0	1.0	1.0	10.0	-55021.60457379833	0.0	0.0	97.0	-1402.063533174668
74980000	-56922.072096193806	-1462.3719262476043	-55459.7001699462	0.5217678258809781	2020.8179582015164	50.71884032093228	192.89735673519664	16.128095857440453	4.986259454626372	0.29169679476673044	0.17941734606213533	0.19068021839869773	0.33820564077243614	1.1996581512840125	0.7923461054309789	9.058313787814774E-4	0.7616134666832504	9.058313787814784E-4	0.7616134666832505	0.5422803410832302	0.43102913206684523	0.03587478278076606	0.25269417143521494	1.2911392413546299	0.5622859491902163	0.23026898372485147	0.5533335495473946	0.6657065095745162	0.7214567218015921	0.6763687197998017	0.5794380441150604	0.28512211352886796	2.1530000535052274	1.0355817696291716	1.0	1.0	0.0	0.0	1.0	1.0	0.0	1.0	1.0	1.0	1.0	1.0	1.0	1.0	1.0	12.0	-55046.04959682079	0.0	0.0	90.0	-1398.4857143673182
74990000	-56917.442102679735	-1480.518544756433	-55436.9235579233	0.47029758952526557	2020.869428437872	50.479312119665856	141.6286314767702	14.88401896732507	5.404885501472868	0.2921215509243652	0.1774698086669207	0.1921532285814157	0.33825541182729807	1.3798971641825657	0.8150962951117754	8.82490077137372E-4	1.0201962998227465	8.824900771373734E-4	1.0201962998227467	0.5431744335189039	0.45454461131266743	0.47259585255794473	0.1412083753224555	1.8494601267239772	1.6823543024851333	4.664123304198963	1.067660722356636	0.41945157705493114	0.9780470898490007	0.6846900294628834	0.39937726471172297	0.290288289474986	1.451849405622167	1.739183488090568	1.0	1.0	0.0	1.0	1.0	1.0	0.0	1.0	1.0	1.0	1.0	1.0	1.0	1.0	1.0	13.0	-55032.707025905496	0.0	0.0	87.0	-1394.1916851113251
75000000	-56928.18459862426	-1487.2123973895214	-55440.97220123474	0.4496401990169279	2020.8900858283803	51.05232868713523	292.95824066307296	17.495712775646115	4.821118657930991	0.2914332091440412	0.18161373149741616	0.19270812089450728	0.3342449384640349	0.7752809203331994	0.761419656779034	9.053814991958182E-4	0.9184518655319377	9.053814991958184E-4	0.9184518655319375	0.5619521750380372	0.4626881729920058	1.4041287466508292	0.3033197636526783	1.860810038117516	1.124255065397562	1.2931131232266004	0.8662695710880778	0.6760472871794003	1.241922649279462	0.31559066962428795	0.8027092668162301	0.9577097425668816	2.766817489910884	1.7371798668998013	1.0	1.0	0.0	1.0	1.0	1.0	0.0	1.0	1.0	1.0	1.0	1.0	1.0	1.0	1.0	13.0	-55032.766550563916	0.0	0.0	88.0	-1406.633595200593
75010000	-56908.45244818448	-1484.7614108229748	-55423.6910373615	0.47680216848497	2020.8629238589124	51.89359692070496	225.5709675259169	16.58439166315437	5.693316607821251	0.2898804271874826	0.17810619024765983	0.19112111014467528	0.3408922724201817	1.3052026915979114	0.7893434616304514	8.985869738286406E-4	0.767246960831771	8.985869738286426E-4	0.7672469608317708	0.44434333959392647	0.8372524312907722	0.3633651982086325	0.7035180689384876	3.2477572598632642	1.7582861958908975	1.6900276222739814	0.5755274395256544	0.7725207824724131	1.5745239641587634	1.508688077485291	0.9099329093835444	1.111471408095577	2.833132646921812	1.2621266522599663	1.0	1.0	1.0	0.0	1.0	1.0	0.0	1.0	1.0	1.0	1.0	1.0	1.0	1.0	1.0	13.0	-55021.52509666403	0.0	0.0	86.0	-1407.111210889957
75020000	-56914.39945710179	-1463.9258174315612	-55450.47363967023	0.47004327866099643	2020.8696827487363	52.069626104984245	293.7652929953239	17.46112377817812	5.382989683317629	0.28927379510623114	0.18498548407069978	0.1928983962296579	0.33284232459341057	1.788656049558273	0.7948839016480326	8.702933015144035E-4	0.698311918360118	8.702933015144032E-4	0.6983119183601192	0.7360480094757035	0.4240310189695325	1.059825722475701	0.04845948862855994	1.178765265679769	0.702526399509541	0.6470619867432899	1.009243471902552	0.4815570090904918	1.6648101315077988	0.29223405471941494	0.7072918975949676	0.8288183048112998	1.4739957511009965	0.8308591111067685	1.0	1.0	1.0	0.0	1.0	1.0	0.0	1.0	1.0	1.0	1.0	1.0	1.0	1.0	1.0	13.0	-55041.113419219335	0.0	0.0	83.0	-1396.1274353999752
75030000	-56883.4670358743	-1459.2987506581553	-55424.16828521615	0.4837400884763005	2020.855985938921	51.30848366332489	298.21399349868716	17.453900979815998	5.18818346692716	0.2935437407417261	0.17737125914519936	0.19381711104817476	0.33526788906489907	0.7057756768039939	0.7572904090832839	9.26602362390102E-4	0.7208016434296998	9.26602362390103E-4	0.7208016434296999	1.140536654787207	0.5243040604652088	0.3294738453529932	0.12832669248722042	2.205877051609755	1.3564289050119815	2.228062974932213	1.1251517742966293	1.4314064893460945	1.3044644660147533	0.6762964348038798	0.4735497480275444	0.93345364200493	1.033845457225785	1.3560181966487581	1.0	1.0	1.0	1.0	1.0	1.0	0.0	1.0	1.0	1.0	1.0	1.0	1.0	1.0	1.0	14.0	-55026.66361151295	0.0	0.0	82.0	-1386.3326980268862
75040000	-56883.00160394196	-1428.7857407207089	-55454.215863221245	0.49145008337824264	2020.8482759440192	50.242217513313555	182.66108453507616	16.374184697672803	5.616426582991891	0.2912105882427059	0.18303284313487042	0.19266608411276595	0.33309048450965706	1.165714651066009	0.7848274123925953	9.127647468253619E-4	0.7410639484823527	9.127647468253659E-4	0.7410639484823556	0.69162073002039	0.6245214657453277	0.041944348496614346	1.4309412753801498	1.8706347883929173	1.7880431579999447	0.6936814797721511	0.6418000582528842	1.282094707934714	1.703683049478898	0.3925895869428789	1.2024017948519956	1.8473631744387797	2.071102311158319	0.59100846365834	1.0	1.0	1.0	0.0	1.0	1.0	0.0	1.0	0.0	1.0	0.0	1.0	1.0	1.0	1.0	11.0	-55055.19114605064	0.0	0.0	88.0	-1361.7087136430875
75050000	-56876.41168362081	-1444.3661373347957	-55432.04554628602	0.4915607222439856	2020.8481653051533	50.395016529707384	168.19381832043894	15.73490387045837	5.649182506041156	0.2949934273659676	0.17786809806238124	0.1908411178066567	0.33629735676499384	0.6779836608952421	0.749374994808891	8.969455815815624E-4	0.779409145720324	8.969455815815625E-4	0.7794091457203242	1.2592885076578035	0.21007433214801438	1.851092414447858	0.09850752120137168	2.4217359401332597	0.9816499635601728	0.5346824550825797	1.1261147169977204	0.2802756300556788	0.41142752849237335	0.4917751237385986	0.9382371416106279	1.3137057554034064	1.1323583158905473	1.1474190128272233	1.0	1.0	0.0	0.0	1.0	1.0	0.0	1.0	1.0	1.0	1.0	1.0	1.0	1.0	1.0	12.0	-55046.98610880322	0.0	0.0	81.0	-1376.6382695786206
75060000	-56929.606391583235	-1460.1691416863862	-55469.43724989685	0.47596543055519025	2020.8637605968422	50.46677469263652	186.1728190228725	15.902201387875872	4.906431065635618	0.2902210536446023	0.1803665461315682	0.19385729071430255	0.33555510950952633	0.7463881184790578	0.7615574118884042	9.423111409444731E-4	0.9480263007484196	9.423111409444709E-4	0.9480263007484198	0.13545938405890373	0.3421181962921089	0.6310194614214539	1.5964471594458571	0.3905629391378217	0.4701597442914225	0.9844120964175791	0.06446955206428058	2.0126899862969307	0.25136206848524917	6.223530376701557	0.4825474088009617	0.30607834523552646	0.37935825765691045	0.4748512243490547	1.0	0.0	0.0	0.0	1.0	1.0	0.0	1.0	0.0	1.0	0.0	1.0	1.0	1.0	1.0	9.0	-55063.35597149728	0.0	0.0	95.0	-1389.639053625847
75070000	-56913.35985238945	-1434.452382516891	-55478.90746987255	0.49129924055100954	2020.8484267868464	50.220291748233244	196.77148505853225	16.352930008593923	4.956968509457394	0.2930485672875314	0.17938030373277314	0.1907920991068671	0.33677902987282776	1.0084726299959157	0.7762278974550412	8.855950678393064E-4	0.8613892135159505	8.85595067839305E-4	0.86138921351595	0.20110006673826866	0.023297327128872534	1.3499290469440564	0.9936975697743068	0.8146275674936727	0.5527934225079284	1.1274466323454437	0.1547552607211454	0.4803045840050938	0.26047739190862346	0.33945671566707963	0.8015400756111941	0.6306407810585001	0.80481821897982	0.4432303523502046	1.0	0.0	0.0	0.0	1.0	1.0	0.0	1.0	0.0	1.0	0.0	1.0	1.0	1.0	1.0	9.0	-55070.24408856681	0.0	0.0	92.0	-1373.7211293958962
75080000	-56904.2267645004	-1443.4767705249285	-55460.74999397548	0.5087501268441798	2020.830975900553	49.92899135622209	172.3132716477778	15.838005988754277	5.212127592081854	0.2904466150233221	0.1823575918880229	0.19225492587160375	0.3349408672170507	1.3075457301261426	0.8204090038612296	8.880077517466505E-4	0.9687000372240012	8.880077517466503E-4	0.9687000372240004	0.6510488726651109	0.13832188202583878	0.3581314631302882	1.6597139856576968	1.4604281202792027	0.9099155441396084	0.5740603429202215	0.5518021492908726	0.4588997162653946	0.27215913297416505	0.15272270463182475	0.9562664299779127	0.8757356176708678	1.1592176266183576	0.48808850712020996	1.0	1.0	0.0	0.0	1.0	1.0	0.0	1.0	0.0	1.0	1.0	1.0	1.0	1.0	1.0	11.0	-55084.696051204664	0.0	0.0	85.0	-1371.2237180191337
75090000	-56934.514735343626	-1477.5580392591478	-55456.956696084475	0.5044168288782734	2020.835309198519	50.64905856223556	160.27030901728227	15.039405687901889	5.012039338462195	0.29405353637656645	0.18128631316422622	0.18893192953644858	0.3357282209227582	0.9486826202474057	0.7889887515633904	9.003255627563408E-4	0.8915880176203688	9.003255627563411E-4	0.8915880176203683	0.5815967600400812	0.30796408003701253	1.3064627431232563	0.37335640149959387	0.8312223853881556	0.47307535628782027	0.36641919634677483	0.43257581891054775	0.060309166111917764	0.5495534434780128	0.4035590133450253	0.6157172746688027	0.5053682657608386	0.6696134566451365	0.6730967884268149	1.0	1.0	0.0	0.0	1.0	1.0	0.0	1.0	0.0	1.0	1.0	1.0	1.0	1.0	1.0	11.0	-55073.43224192087	0.0	0.0	86.0	-1411.9314942487615
75100000	-56944.76034936295	-1479.228724663901	-55465.53162469905	0.5324921402283119	2020.807233887169	50.8286347162874	154.31472463093462	14.929579645672016	4.750010419028386	0.2911120367446668	0.18043272375826602	0.18941654612525569	0.339038693371811	1.2415740982077228	0.791090664523626	8.937232546827976E-4	0.754223997537193	8.937232546827973E-4	0.7542239975371923	0.5554888696328937	0.16656823158674533	2.9581865372328786	1.6015639485742361	1.1407842798106285	1.171205095620511	0.7132706937493755	0.6447623317255474	0.18004611087369252	0.5782053078880057	0.5024274263990365	0.8010442803525787	1.3761212851884317	0.9942020075376459	0.8716440379531321	1.0	1.0	0.0	0.0	1.0	1.0	0.0	1.0	0.0	1.0	0.0	1.0	1.0	1.0	1.0	10.0	-55073.734647182	0.0	0.0	90.0	-1416.0891490454192
75110000	-56958.768704933216	-1503.1855150609497	-55455.58318987227	0.5065501315329962	2020.8331758958643	52.07772856165246	195.05579108624565	15.657190931046454	4.951439626897913	0.2904809732089807	0.17739225974080433	0.1911502714256595	0.340976495624555	0.8270953699943944	0.7419648315173977	8.81860560430137E-4	0.7831544370793829	8.818605604301382E-4	0.7831544370793836	1.3344644679309	0.5435667713653655	1.1654149590435088	0.8412322433696053	1.3253936888430171	0.7807778912475092	2.3548158918946522	0.8151159437849073	0.8748849834252699	1.171281264694548	0.3780822000419841	0.38459067640151656	1.1785915606681527	0.8098825515042188	0.8756482692980855	1.0	0.0	0.0	0.0	1.0	1.0	0.0	1.0	0.0	1.0	0.0	1.0	1.0	1.0	1.0	9.0	-55061.22534671399	0.0	0.0	87.0	-1439.5187284595672
75120000	-56966.74197215508	-1517.348634688154	-55449.39333746693	0.47830531132051857	2020.8614207160767	51.77135723061222	161.61535629339878	14.798406937681266	5.620312590718636	0.29010677786959366	0.17722035623126545	0.1922015533417487	0.34047131255739177	0.4847114748449608	0.7391282952257731	8.642602408115151E-4	0.8312600148577012	8.642602408115151E-4	0.8312600148577008	0.6650577047226228	0.39208390061658355	1.8558466728179046	1.2885788898599548	1.2075700476463314	0.5103752753481867	2.056370475099948	0.5769607563822785	0.034900661506866666	0.40869438216230713	0.9890794019617488	1.0380382705247575	0.5892845597397817	0.9945087644897327	0.6937812253145584	1.0	0.0	0.0	0.0	1.0	1.0	0.0	1.0	1.0	1.0	0.0	1.0	1.0	1.0	1.0	10.0	-55064.508436553406	0.0	0.0	88.0	-1451.6561434973135
75130000	-56975.50026693064	-1516.4167773433107	-55459.083489587334	0.5322323915417148	2020.8074936358555	51.92508544316374	204.5466633173067	15.75671195309075	5.168933017565759	0.29062328491212835	0.17997968502506453	0.19236907558898017	0.3370279544738265	1.4800324693254576	0.8066424185432645	8.782046490919008E-4	0.7671926429843925	8.782046490919036E-4	0.7671926429843933	1.0106357546386022	0.467384502688664	0.19985513242808856	0.2694955841877543	0.943772731641773	0.7139909367468057	1.8642873904086261	0.6710876218220456	0.12726667584324383	0.6611415604375465	0.35809619196863324	0.7256763265143675	0.7407667071166493	1.0459883685636815	0.7887183678422308	1.0	0.0	0.0	0.0	1.0	1.0	0.0	1.0	0.0	1.0	0.0	1.0	1.0	1.0	1.0	9.0	-55068.04768858891	0.0	0.0	88.0	-1456.5383015221812
75140000	-56987.73413853796	-1545.8412954189719	-55441.89284311899	0.5248348591574296	2020.81489116824	52.90472490156834	148.61232028138573	14.539637208569495	4.6605666128698235	0.28974123743916974	0.18273960406447645	0.19086272920458422	0.33665642929176925	1.1992850207458596	0.7784628579454121	8.509924555385107E-4	0.9541826953421751	8.509924555385103E-4	0.9541826953421751	1.775600290180334	0.15517496713263063	0.7367611811817821	0.21597392690564274	2.246698436777573	1.7496827274680582	2.2472217541338164	0.7098966633628078	0.05271679691464477	1.1189892937065014	0.19137472675021264	2.375920098801356	2.155364945946598	1.5707440804512518	0.4068577041353463	1.0	0.0	0.0	1.0	1.0	1.0	0.0	1.0	0.0	1.0	0.0	1.0	1.0	1.0	1.0	10.0	-55054.2034133128	0.0	0.0	86.0	-1467.1579146508093
75150000	-56936.14929753031	-1518.5027549741935	-55417.64654255612	0.5464319904686563	2020.7932940369287	51.9055622302722	141.27676240381334	14.441383152820084	4.9516927053277175	0.29155694446961755	0.17861717577779182	0.19151253683879743	0.33831334291379284	1.5271746625772962	0.8098202628866246	8.661782046175584E-4	0.7068984154667339	8.661782046175562E-4	0.7068984154667347	1.7942633083214936	0.16141673644379595	0.11431714014080699	0.3113269964245723	1.4626459202900135	1.280477764623451	0.01753561170862866	0.17839995688252688	0.18128198895850878	0.5943689688884075	0.36452377211588016	0.6363503173740863	0.4960326177218769	1.485357139813047	0.7245478976718357	1.0	1.0	0.0	1.0	1.0	1.0	0.0	1.0	1.0	1.0	1.0	1.0	1.0	1.0	1.0	13.0	-55027.90221450278	0.0	0.0	84.0	-1454.0512686743818
75160000	-56955.883326907395	-1540.6816808897086	-55415.20164601769	0.5236469556571816	2020.8160790717402	52.40944044735235	117.786114463068	13.506075919445488	4.793036406917681	0.29485509143422683	0.17809054828560017	0.1913344423258581	0.33571991795431444	1.0224051041515039	0.7976938680703101	8.373455210430582E-4	0.8551053174211054	8.373455210430598E-4	0.8551053174211056	0.2268381645208766	0.3060748454777291	0.4017206328807657	0.3781190392500575	0.8377813043226179	0.704687497086849	0.7018911420131765	0.5351816332616256	0.3293262979424385	1.2553496885720743	0.2958308121797007	0.378234157928698	0.4256319573041917	0.8868103738245406	0.5589649599718879	1.0	1.0	1.0	1.0	1.0	1.0	0.0	1.0	1.0	1.0	1.0	1.0	1.0	1.0	1.0	14.0	-55030.48445075024	0.0	0.0	79.0	-1468.2783588458444
75170000	-56936.17770637762	-1538.0408996756905	-55398.13680670193	0.5220935684568933	2020.8176324589404	52.67797058725854	156.27861484919714	14.309668825988055	5.304664970447933	0.29226182248240784	0.1801939970909581	0.1917371894717897	0.3358069909548439	1.1134259075616282	0.798776725228159	8.272474070991135E-4	0.6625105467923003	8.272474070991146E-4	0.6625105467923014	1.0616467353854595	0.19755421865080278	0.11867321738977342	1.1555144061319955	1.6854887900770648	0.7890905886171466	1.5702959739442588	0.6968341777865337	0.2668663435025269	1.063528098436705	1.431196429094988	1.3786524836808414	1.5930559014826637	2.4917961536841955	1.9269998763151868	1.0	1.0	1.0	1.0	1.0	1.0	0.0	1.0	1.0	1.0	1.0	1.0	1.0	1.0	1.0	14.0	-55016.955174732146	0.0	0.0	76.0	-1465.8644796551805
75180000	-56996.0349960523	-1546.8059116487461	-55449.22908440355	0.5045825268088321	2020.8351435005884	52.58430631820406	127.7627874231102	13.541941900385671	5.600424664814585	0.28431004029105444	0.18169784467760428	0.19749237343666765	0.3364997415946731	1.1615140153423633	0.8119752787540977	8.537926827854643E-4	0.698940889159706	8.537926827854634E-4	0.6989408891597055	0.30426827491394215	0.28783944584766186	0.2725567431193371	0.8652360625420906	1.6046041705962673	1.743330119797308	0.33026917837383074	0.9954391230059269	0.7648753565374611	1.3607179280650252	0.8357352286919664	1.6929717023858943	1.158656950423589	1.4709139433927656	0.7704059816248735	1.0	1.0	1.0	1.0	1.0	1.0	1.0	1.0	1.0	1.0	1.0	1.0	1.0	1.0	1.0	15.0	-55067.14528814402	0.0	0.0	78.0	-1473.0830539490444
75190000	-56980.96462584154	-1546.202926353836	-55434.7616994877	0.5233620933526402	2020.8163639340446	52.67754206820506	147.48636828319303	14.02890488445827	4.7847236179106245	0.28821135666764613	0.18210708674267254	0.19217209107234492	0.33750946551733585	0.5476598735442649	0.7116250666612374	9.020748381364201E-4	0.7109069181997301	9.020748381364213E-4	0.7109069181997324	0.250863053308443	0.7932236862992839	0.6719755311958394	0.3899430326640376	2.127447233667713	2.0191612389033557	0.5761654364430358	1.2764869595625452	0.36555714432356	1.7480557224308806	1.089303491804454	0.7621804915074568	1.498075612075115	1.7072400836387684	1.1603154388081987	1.0	1.0	1.0	1.0	1.0	1.0	0.0	1.0	1.0	1.0	1.0	1.0	1.0	1.0	1.0	14.0	-55052.79063389348	0.0	0.0	76.0	-1473.769469374015
75200000	-56947.408678835425	-1530.0487285462038	-55417.359950289225	0.5107011914408058	2020.8290248359565	51.976004812551814	126.0800699188245	13.829270119968848	5.289091736773502	0.2900904213030485	0.18141296379344662	0.19339994030746502	0.33509667459603926	0.7925694035587599	0.7940516008105037	8.883353358016541E-4	0.7056516652249392	8.883353358016541E-4	0.7056516652249388	1.4797130391799698	0.978805759083016	0.016203844684142904	0.5711912154359584	0.9093898440246198	1.0055090251855912	1.2043442665619943	0.4846740205817633	0.3372940895664329	1.9307491135709647	0.5141958945913802	0.3892640540074543	0.43473387172062766	1.7564242748792889	0.35832876094079436	1.0	1.0	1.0	1.0	1.0	1.0	1.0	1.0	1.0	1.0	1.0	1.0	1.0	1.0	1.0	15.0	-55031.616217759	0.0	0.0	78.0	-1459.309524947479
75210000	-56979.935455507235	-1547.1021137305731	-55432.83334177666	0.5109664394788529	2020.8287595879185	52.939551782581574	168.22577558836412	14.461401392103484	5.237102988826257	0.2950637672348786	0.18325669963938562	0.18853525166710292	0.33314428145863223	0.9383477136479712	0.7785096411707754	8.768660434282891E-4	0.7008819039800507	8.768660434282915E-4	0.7008819039800503	0.37219258921800985	0.4830218179382832	0.14009956922477532	0.33639762485502195	1.5445978339389286	0.9076543607688552	0.67649006290511	0.5217461191391839	0.2867006904204068	0.8032450567099099	0.4240200570008492	0.29346030628224945	0.35448488332805156	0.8014921837551592	0.4624695593943753	1.0	1.0	0.0	1.0	1.0	1.0	1.0	1.0	1.0	1.0	1.0	1.0	1.0	1.0	1.0	14.0	-55059.34354934834	0.0	0.0	74.0	-1482.0076997325132
75220000	-56960.73954521996	-1551.6603639785744	-55409.07918124139	0.5402521526742164	2020.7994738747232	52.38785335347727	167.6189321318676	14.520273217115694	4.914666065112462	0.290257304813033	0.18393820866154875	0.19041695396250402	0.3353875325629135	1.0823854768326373	0.7774114187338848	8.465487450413204E-4	0.82144274930681	8.465487450413199E-4	0.821442749306809	1.3337834721101929	0.5604558030664851	0.48425122316247304	0.3354782719355383	1.1989647848245821	1.8751512880408494	0.9511010826935615	1.4791227152902207	0.3834030823166837	0.9961548371723756	1.1744950548934323	0.8752821992437133	1.012266862729762	1.3589825501997435	0.9708141128536126	1.0	1.0	1.0	0.0	1.0	1.0	1.0	1.0	1.0	1.0	1.0	1.0	1.0	1.0	1.0	14.0	-55021.22128684179	0.0	0.0	76.0	-1473.7743388168678
75230000	-57000.8311894265	-1547.230920800376	-55453.60026862612	0.4828338606347658	2020.8568921667625	52.7750338483892	121.00984989272207	13.485376490773758	5.32258275104374	0.2936296241719406	0.1765147514954162	0.19448054596848702	0.3353750783641554	0.8001198684860412	0.7711952397399445	8.566178138108538E-4	0.7179083463488006	8.566178138108556E-4	0.7179083463488006	0.6706875222083722	0.20551824655187673	0.03811931223210822	0.20857524502934444	1.7760181204427565	2.6829719053596124	0.5091097118420833	0.08329314158337915	0.49608202536161583	1.1628133509925496	0.6845077862633795	1.564044251601717	0.3373599947129075	2.346441050049014	0.6489665612263873	1.0	1.0	1.0	1.0	1.0	1.0	1.0	1.0	1.0	1.0	1.0	1.0	1.0	1.0	1.0	15.0	-55035.161108211294	0.0	0.0	85.0	-1474.2567343698875
75240000	-56985.91905125969	-1536.7772165116064	-55449.14183474809	0.48998296742680975	2020.8497430599705	52.16085772160189	129.23793254027626	14.051474261960575	5.138932702986235	0.2908637017475123	0.18025127509857283	0.19221064860403914	0.3366743745498749	1.999883107745691	0.8068963930301244	8.574275559765257E-4	0.8224172914525189	8.574275559765246E-4	0.8224172914525175	0.8239799933801417	0.33964868471590914	0.5101022495185867	0.2582338558510742	1.0142363714311593	2.666381458893533	0.2723464677349254	0.5194808262016617	0.19029051920226364	0.9189757290299168	0.4251121585771325	1.1475466225880193	0.853103979344615	1.4945433509746928	0.3641872302702401	1.0	1.0	1.0	1.0	1.0	1.0	0.0	1.0	1.0	1.0	1.0	1.0	1.0	1.0	1.0	14.0	-55049.087720875534	0.0	0.0	84.0	-1460.5831554683784
75250000	-56963.99390718957	-1542.8957191158877	-55421.09818807369	0.4955920423565755	2020.8441339850408	52.9330472317588	145.0905162900806	14.474679327589682	5.325004690839089	0.29252701959449007	0.1785168785503975	0.19201919648773236	0.3369369053673793	0.5896598211912799	0.7290359392811789	8.34682199433329E-4	0.7687817175424312	8.346821994333279E-4	0.7687817175424296	1.1128345669740742	0.6176967871433029	0.9593106692572597	0.05224771429569517	1.841088536145024	1.6620538245381493	0.07504925419023081	0.9303075019341757	0.19892836989226298	2.4606548570429583	1.0794555577727842	1.2341514021916429	0.5137523474683284	1.5053046376972112	1.9609064956630156	1.0	1.0	1.0	0.0	1.0	1.0	1.0	1.0	1.0	1.0	1.0	1.0	1.0	1.0	1.0	14.0	-55022.19780852053	0.0	0.0	85.0	-1467.1912275194582
75260000	-57000.1603527094	-1560.5636766333657	-55439.596676076035	0.5704290655198352	2020.7692969618774	52.84319564334073	124.06142339505587	13.86065613366035	5.53302925469176	0.2914700983035853	0.17843407717535964	0.1937575253547783	0.33633829916627594	0.6984611034108343	0.7697074746542498	8.917764777268974E-4	0.9251130100455457	8.91776477726898E-4	0.9251130100455455	0.38823621022080484	1.8832540642961253	0.5109825203291255	2.92181388711095	1.8663670685365743	2.1704965661081013	1.3435788484106277	0.9668206818975751	0.34683034752735564	1.0445206893558339	0.737426076819429	1.0085461822986896	1.245895355923645	1.2629342113163646	1.4253830444916857	1.0	0.0	1.0	0.0	1.0	1.0	1.0	1.0	0.0	1.0	1.0	1.0	1.0	1.0	1.0	12.0	-55049.39917328728	0.0	0.0	84.0	-1478.5539963495994
75270000	-56985.815397269216	-1548.6147992936592	-55437.200597975556	0.4823598729617835	2020.8573661544356	52.317507155542586	145.71191120404976	14.08698588697103	5.121345053955343	0.2909907774251406	0.17917904735492687	0.19198340853914864	0.33784676668078306	1.469048399210956	0.7959520588719442	8.499457724996833E-4	0.9049487849587724	8.499457724996844E-4	0.9049487849587731	0.8794119392583141	0.32692283633033475	0.8170147795514855	0.198310172372001	0.9119236773891584	0.8143361802704109	0.6362476404506486	0.8508451573470274	2.2364604154225196	0.9680219134168379	0.9006834912700432	1.127419041422365	1.0436435427784214	1.6968699651514068	1.2519188087059265	1.0	0.0	1.0	1.0	1.0	1.0	1.0	1.0	0.0	1.0	1.0	1.0	1.0	1.0	1.0	13.0	-55020.45695598933	0.0	0.0	97.0	-1468.5757864487998
75280000	-57020.919467561085	-1555.1920168273207	-55465.727450733764	0.5381527010023116	2020.801573326395	52.34817141969994	129.71215262009997	13.986723631272916	4.885799155224353	0.28709997227164613	0.18150512684688036	0.19626750177582483	0.3351273991056478	0.9917993828820626	0.8006875554471494	8.511744366405044E-4	0.855155025170963	8.511744366405058E-4	0.8551550251709644	0.6487954775129815	0.3899750450289615	1.503900683960211	0.4499458136014208	1.962168982829956	1.2086207390591268	0.42829757755051184	1.3662819778301212	1.4826548940563937	1.5433955713243193	0.8252666678171052	1.1234442828190825	2.359740148074628	3.9848076882356542	2.1706096284309138	1.0	1.0	1.0	1.0	1.0	1.0	1.0	1.0	1.0	1.0	1.0	1.0	1.0	1.0	1.0	15.0	-55047.406931589074	0.0	0.0	88.0	-1466.877022801407
75290000	-57008.70940361694	-1561.1473858353809	-55447.56201778156	0.5160317956295414	2020.8236942317678	53.1243632481968	109.17467519624775	13.172206124985872	6.066459534414814	0.2887852155972194	0.18290676771319106	0.19197951383474796	0.33632850285484067	1.1107297065740445	0.7879064757876181	8.526383800994446E-4	0.9744262122042118	8.526383800994469E-4	0.9744262122042113	1.2486327811735152	0.35254883380951024	0.3170865911307663	3.3520345015557194	1.6188285874937114	1.3206504099008274	0.4670043333458764	1.5626016006854788	0.8212468009906555	1.137347767364583	0.49445401573376124	1.5569389068519677	1.2154093342600605	1.4605976194931698	1.3719207059623229	1.0	1.0	1.0	0.0	1.0	1.0	0.0	1.0	1.0	1.0	1.0	1.0	1.0	1.0	1.0	13.0	-55036.358829944365	0.0	0.0	88.0	-1473.787934942288
75300000	-57039.930008977055	-1556.2802785408708	-55483.649730436184	0.5154073964434293	2020.824318630954	52.69134565190112	155.0046547433285	14.234070423266258	5.576916808502691	0.2940411400937095	0.17662301854653423	0.19370329636055464	0.33563254499920064	0.5641036540124582	0.746736323475452	8.663930623938794E-4	0.8682096707238809	8.663930623938792E-4	0.8682096707238807	0.9753031510598396	1.0957311800247473	1.4611191403433335	0.15347323796164675	1.346369257281755	1.434513285553551	0.8499783045227713	1.6065582710379753	0.7854753966904294	0.8782975907063072	1.1490255080794325	0.3471453453521426	1.554728764749974	2.5161717536842954	0.9402442986442721	1.0	1.0	1.0	1.0	1.0	1.0	1.0	1.0	1.0	1.0	1.0	1.0	1.0	1.0	1.0	15.0	-55068.49024787829	0.0	0.0	87.0	-1471.8206419738463
75310000	-57008.925388127296	-1559.314359405092	-55449.6110287222	0.5183689781054256	2020.821357049292	52.99429335549768	142.4485900957191	13.90809691205183	4.943985829340668	0.29562406288752824	0.1783243311608346	0.1915245502297586	0.3345270557218775	0.6497574886194938	0.7557641881693635	8.618640148189227E-4	0.9020040927969163	8.618640148189236E-4	0.9020040927969163	0.3293511661003538	0.3040133380255107	1.0600415917412125	0.36980223392529354	1.1695178981749967	0.6719518634380935	1.2670437730239692	0.8100914191753399	0.400916466163038	0.6249979452778527	0.6990072117514166	0.6744263860056209	0.8106496813333526	1.2663455845943652	0.6057206959026795	1.0	1.0	1.0	0.0	1.0	1.0	0.0	1.0	1.0	1.0	1.0	1.0	1.0	1.0	1.0	13.0	-55035.23784401604	0.0	0.0	88.0	-1484.1353068515673
75320000	-57024.77377097644	-1550.994243937836	-55473.779527038605	0.5486746227343847	2020.791051404663	52.59726853432744	128.3615023435689	13.835210490484375	5.403073677757751	0.2935918189246714	0.17861128871084228	0.1897395740570065	0.33805731830747876	1.4703744835141803	0.8086403250805572	8.711707109935981E-4	0.6995611918343898	8.711707109935983E-4	0.6995611918343899	1.414510209512851	0.8718391107119499	0.24832903170499956	0.17172348861628617	2.1960078763027613	1.7212800883617045	3.5348548305720984	0.8898841244222189	0.3607521851136748	1.7520638961705082	0.27023601075941356	1.268735571520819	1.176301910602764	2.5820451391151407	1.4461822970627887	1.0	1.0	1.0	0.0	1.0	1.0	0.0	1.0	1.0	1.0	1.0	1.0	1.0	1.0	1.0	13.0	-55050.39567491188	0.0	0.0	94.0	-1476.4420198126754
75330000	-57005.73372021923	-1549.5893121927807	-55456.14440802645	0.49859495920939584	2020.841131068188	52.884435180574044	129.51956334713662	13.89787187093371	4.9360674600563765	0.2924690184063435	0.1794852751979639	0.18822093219683358	0.339824774198858	0.6683010038517739	0.7360853174369444	8.710378098565227E-4	0.7360855832726761	8.710378098565227E-4	0.7360855832726777	0.703783575243414	0.01853870673676774	0.38540821673591436	2.4547714927119078	1.239134211747929	0.9816972899071659	1.932235603682342	0.4697976656307667	1.3118114437073949	0.7658534070834605	0.14958651272901788	0.7575781404602336	0.6784547774063812	1.4217044401927863	0.6404319231300587	1.0	1.0	1.0	0.0	1.0	1.0	0.0	1.0	0.0	1.0	1.0	1.0	1.0	1.0	1.0	12.0	-55033.338839390846	0.0	0.0	95.0	-1483.0438820431964
75340000	-56992.11157759329	-1528.815656824285	-55463.29592076901	0.5205578248980651	2020.8191682024992	52.28051937893618	133.70053387665166	13.87165174815234	5.4193285249615695	0.28910683962103684	0.17870297516485628	0.19479247521175308	0.33739771000235275	0.7577106622830371	0.733233744857455	8.582169197545742E-4	0.7451191270975877	8.582169197545743E-4	0.7451191270975869	0.5533642490442984	2.863602111011227	0.9360332843178469	2.2836223181392326	1.5376293385000688	0.5265901856033243	0.46923853658153303	0.2986561504509134	0.09621066053414042	0.45124415713240545	0.8127314860402765	0.6685019544705294	0.29393194907236775	1.1966967122950811	0.5650274292393261	1.0	0.0	0.0	0.0	1.0	1.0	0.0	1.0	0.0	1.0	0.0	1.0	1.0	1.0	1.0	9.0	-55040.85650122438	0.0	0.0	99.0	-1468.6928097508237
75350000	-57010.549839507636	-1543.2718875863632	-55467.27795192127	0.5927201766269027	2020.7470058507704	53.18159263491461	138.51772515757878	14.06280848133575	5.341278927277211	0.2947646607176996	0.17758735537616574	0.19273389930889137	0.33491408459724237	0.9368507563996465	0.7699063947598532	8.553899112722603E-4	0.8698534286790855	8.553899112722601E-4	0.8698534286790848	0.6546557068931345	1.8055246793393471	0.9672985521610772	0.05390353628241224	1.0086548314454509	0.4324041438318581	0.2880019151732364	0.26644582750835905	2.655519978505182	1.0133149943362827	0.034920053521768996	0.3916288020830735	0.08108050371808792	0.8970938006035409	0.6810397022422825	1.0	0.0	0.0	0.0	1.0	1.0	0.0	1.0	0.0	1.0	0.0	1.0	1.0	1.0	1.0	9.0	-55053.15890940858	0.0	0.0	100.0	-1477.722070039492
75360000	-56988.62287584041	-1540.1014670636075	-55448.5214087768	0.5025783028459584	2020.8371477245514	52.53105391700358	161.04387898497535	14.62146097677316	4.847806536679096	0.2943139576551317	0.18110423015452992	0.18568051083514595	0.3389013013551915	0.8081510180062608	0.7790657453857708	8.615073339668283E-4	0.876770149046108	8.615073339668267E-4	0.8767701490461063	1.5100351852419307	0.46445780350699184	0.17474998926485236	0.37477035626411065	1.777627316759876	1.4220640017022226	0.16575008055354937	0.6419866415983908	0.2835215356398278	0.8878330834303401	0.029347047135528197	0.9857585982906802	0.33831335139046864	1.6505769902603837	0.9395546374538309	1.0	0.0	1.0	0.0	1.0	1.0	0.0	1.0	1.0	1.0	0.0	1.0	1.0	1.0	1.0	11.0	-55036.20800011348	0.0	0.0	94.0	-1470.431955928057
75370000	-57014.32775853642	-1554.9421823820076	-55459.38557615441	0.5599431099815448	2020.7797829174158	53.74414107291956	156.3244050424528	14.551594608714373	4.861917995566013	0.2924568400207178	0.1781382869653935	0.19189674831394504	0.3375081246999426	0.9093690980472936	0.7915421029854142	8.42307099399504E-4	0.8199849857296515	8.423070993995026E-4	0.8199849857296506	0.6495935926842025	0.3375362490414206	0.19958044073401549	0.05706046839082941	2.03962871265871	0.9672535743257518	0.5940824630724741	0.7977410744403652	0.4468455401622856	1.1112297444968877	0.5495360867288156	0.4223454831518352	0.48928451758821884	1.6170492684417006	0.737129971703383	1.0	1.0	0.0	0.0	1.0	1.0	1.0	1.0	1.0	1.0	0.0	1.0	1.0	1.0	1.0	12.0	-55045.51370911134	0.0	0.0	92.0	-1485.4478837493418
75380000	-57027.80372117648	-1562.0483455957099	-55465.755375580775	0.5113125956215736	2020.8284134317757	52.670255378714195	170.21805892796877	14.716314838008763	4.9880201544803215	0.29343621622453897	0.18002354218300326	0.19133154579887054	0.33520869579358625	0.7627360665614745	0.7653097876866416	8.345711167990267E-4	0.9017295600582823	8.345711167990286E-4	0.901729560058283	1.3428249752283405	0.16695333629793235	0.04379082703562626	0.1379087929264005	0.6943501346468359	1.892518908886961	0.3657196408106596	0.22035946820780614	0.4281575209737791	0.5162455204058073	0.34906252614785854	0.7881019741966714	0.6920733951310584	1.584878335742615	0.5511109613880667	1.0	1.0	0.0	1.0	1.0	1.0	1.0	1.0	1.0	1.0	1.0	1.0	1.0	1.0	1.0	14.0	-55033.29992616371	0.0	0.0	94.0	-1485.4747798002104
75390000	-57037.42285364271	-1590.7423254810633	-55446.68052816165	0.49695882237741557	2020.84276720502	54.147738269336905	110.31990822996373	13.027693012925102	4.808650654013513	0.29745890145379844	0.1772811840048688	0.19398261932947108	0.33127729521186067	0.8819298086324543	0.7853574007638217	8.775077988392352E-4	0.9782500612481262	8.775077988392339E-4	0.9782500612481262	0.9171854420644947	1.3024276824008898	0.4191051160529064	0.8413896595908733	0.896814682321195	0.5240803848768644	0.07100549536346118	0.29695548197911076	0.3093163118269568	0.6222029865355354	0.28113241965510144	0.9122741010754863	0.3703896990874027	1.2481045207236794	0.4702807560369303	1.0	0.0	0.0	0.0	1.0	1.0	0.0	1.0	1.0	1.0	1.0	1.0	1.0	1.0	1.0	11.0	-55028.47790659716	0.0	0.0	94.0	-1516.5422876094296
75400000	-57013.918836836965	-1555.3786876083245	-55458.54014922864	0.491156535456842	2020.8485694919405	52.264980381918456	100.80401627464228	12.863133030396513	5.013650165868403	0.28727507516048145	0.1820681725289135	0.1926712176504605	0.3379855346601435	0.6539190690752793	0.7329286946197671	8.317758469216781E-4	0.9080243567990498	8.31775846921678E-4	0.908024356799051	1.0570477394952524	0.25066884547014273	0.13758187260520793	0.3514944577012732	1.1059558266057878	1.190396733939174	0.32933343497567963	0.5652129936902879	0.0778834366666864	0.5333073313633945	1.141019036142338	0.4691458926978055	0.523273589949041	1.4787966734279925	0.6629880455809609	1.0	1.0	0.0	0.0	1.0	1.0	1.0	1.0	0.0	1.0	0.0	1.0	1.0	1.0	1.0	11.0	-55043.86256740459	0.0	0.0	98.0	-1486.8092410449458
75410000	-56986.503544683255	-1539.0223642801802	-55447.481180403076	0.4956533030105825	2020.8440727243867	51.611858455271964	95.93540357699356	12.683108083567735	4.882157450588788	0.2943249237049713	0.1787670642002772	0.1918512680849214	0.33505674400982915	0.7703430732440114	0.7708862333966847	8.479087856803301E-4	0.713909572458368	8.479087856803294E-4	0.7139095724583685	0.7275648175036268	1.2696360981533241	0.03734813738764201	0.1600546233095301	2.2046346802308534	0.9195556964129701	0.298525848575596	0.33839437598811023	0.17459697434288046	0.5667490904817336	0.5751095461268636	2.515455526712969	1.6029615478199672	2.7514679013274033	1.8849826945332737	1.0	1.0	0.0	0.0	1.0	1.0	0.0	1.0	0.0	1.0	1.0	1.0	1.0	1.0	1.0	11.0	-55034.43739276186	0.0	0.0	92.0	-1474.8808501642848
75420000	-56982.3870647283	-1541.6702057733874	-55440.71685895491	0.560536857217683	2020.7791891701797	52.14842674741988	101.95772725188992	12.816330021085694	4.955892062875698	0.2914197644959212	0.17846925790715465	0.18994582198435034	0.3401651556125729	0.6473588717112962	0.7352993525884695	8.621570651864089E-4	0.7508367600456728	8.62157065186408E-4	0.7508367600456741	1.603908921805889	0.5987357704893062	1.636605492911112	0.03133597353857932	1.7815342788752122	1.4310071195526446	0.22342458078862376	0.4863231502586226	0.4407026713528968	1.0510746564831916	0.16408106520608814	0.7914619405019605	0.4665623952398337	1.6235250044690621	2.0810751491110033	1.0	1.0	0.0	0.0	1.0	1.0	1.0	1.0	1.0	1.0	0.0	1.0	1.0	1.0	1.0	12.0	-55036.53930961922	0.0	0.0	86.0	-1474.6662205354157
75430000	-56987.93495904289	-1528.0177858377717	-55459.91717320512	0.5786725368920453	2020.7610534905052	51.86469761843049	112.64424302701684	13.377774724539263	4.706840236171239	0.29388755553435	0.1747116748896377	0.19019934884019474	0.3412014207358166	0.5303143570212979	0.7097175118098066	9.248330662727696E-4	0.7805752937661845	9.24833066272771E-4	0.7805752937661878	0.7111072857204699	0.35230264568861586	0.5470889469795406	0.06321469805971384	2.383045419088228	0.9246563604706032	0.31661713430421246	0.6600430757455868	0.3647108958151618	0.762053919302121	0.0838308553642148	1.3837125532649472	0.1692758146371782	1.0696254950332316	0.6014585945425373	1.0	1.0	1.0	0.0	1.0	1.0	0.0	1.0	1.0	1.0	1.0	1.0	1.0	1.0	1.0	13.0	-55063.59136387694	0.0	0.0	85.0	-1461.434291708359
75440000	-56973.80484894115	-1534.242849447248	-55439.561999493904	0.6043703439873823	2020.73535568341	52.38125951883584	91.763919158124	12.512893531589341	5.15379108481304	0.2896666447047557	0.17895678008352625	0.1882815384621577	0.3430950367495594	1.8397012333079903	0.8008949272110651	8.898597287497803E-4	0.5158210341064734	8.898597287497772E-4	0.5158210341064716	0.6325044322620704	0.7077307697609239	0.36837319874963487	0.23498367909876267	2.00000171030873	0.5844721014757043	0.2507814060215726	0.22491476540846594	0.45629554194007815	0.4746271774518093	0.10053677421186372	1.6269301439241672	0.4418000640014665	2.833578922302198	1.2552402562600007	1.0	1.0	0.0	1.0	1.0	1.0	1.0	1.0	1.0	1.0	1.0	1.0	1.0	1.0	1.0	14.0	-55045.336131820965	0.0	0.0	77.0	-1474.4422940503612
75450000	-56982.6268200142	-1530.8651974624208	-55451.76162255178	0.5153978092950523	2020.8243282181022	51.70249583797384	117.28853948986986	13.225973389839279	5.315962458569152	0.29389735512184223	0.17936277310586557	0.19370378937133426	0.3330360824009571	1.4888299311317328	0.8188755025956058	8.619331628314243E-4	0.6597842880948981	8.619331628314249E-4	0.6597842880948986	1.1656753801792434	0.8047561408336885	1.772306882345558	0.48853248350240447	2.218310432006301	0.6716667795470032	0.7228393491916119	1.082904902660548	0.1807011116740105	1.5765365650142362	0.05680812729057464	1.5033033046993725	0.9834233927287425	2.8639117666607867	1.4321129682215106	1.0	1.0	0.0	0.0	1.0	1.0	1.0	1.0	1.0	1.0	0.0	1.0	1.0	1.0	1.0	12.0	-55062.12200321608	0.0	0.0	79.0	-1463.925799039409
75460000	-56997.57779813697	-1546.5977922465336	-55450.98000589044	0.5137953742503438	2020.825930653147	52.375504573750405	104.9127772139847	12.825459334799364	5.6769499243360775	0.28815607541586835	0.18054903420415064	0.19145313521264892	0.3398417551673313	1.0096560695568675	0.788048316532658	8.952201817486643E-4	0.8478438544622999	8.952201817486646E-4	0.8478438544623017	0.7382200863455184	1.1013818996630442	0.6320068680221773	0.012993068662350456	2.133312020073373	2.04278328756317	0.09272084528576724	0.9772662944683327	2.2094649032626386	0.6736962305812033	0.4700562378059402	1.117993994809688	0.695701577061154	2.2824236015988584	1.1531284756421505	1.0	1.0	0.0	0.0	1.0	1.0	1.0	1.0	0.0	1.0	0.0	1.0	1.0	1.0	1.0	11.0	-55056.33827233595	0.0	0.0	93.0	-1473.7273536310706
75470000	-57003.44061547385	-1531.0815454623635	-55472.35907001149	0.4963557977852208	2020.843370229612	52.67508531605712	128.93131973849688	13.818825219416274	5.6876713354528805	0.2893729690574547	0.1835075710018694	0.1922722219496576	0.3348472379910175	0.6847688824654828	0.7519275832943911	8.918488160076161E-4	0.733852889383502	8.918488160076163E-4	0.7338528893835025	0.38539727052535566	0.13832016937619665	0.24213194122507595	0.16749271465675422	0.9923011702541963	0.4367721286559105	0.00623969682104464	1.1082886625503803	0.1214218163173151	0.24429880697714462	0.3526577779448854	1.108223996013702	0.4344077976405168	1.76280558232438	0.2164092362392961	1.0	1.0	0.0	0.0	1.0	1.0	0.0	1.0	1.0	1.0	1.0	1.0	1.0	1.0	1.0	12.0	-55090.930921611594	0.0	0.0	81.0	-1470.7711092177055
75480000	-57011.617626171195	-1548.5131143767524	-55463.104511794445	0.5827833448833757	2020.756942682514	52.86073015226941	138.8745567231113	14.26888697732678	5.13611567225968	0.29620457680437956	0.1789676977676493	0.19300199577197413	0.33182572965599627	0.6494104119734606	0.7515499361558027	8.7927671293654E-4	0.7924370186696745	8.79276712936539E-4	0.7924370186696755	0.8136684689169423	0.5890229548957091	1.4538121067561718	0.6169117139907632	0.8545833849280021	0.5580429210775779	0.57776594986496	0.36000403571498285	0.04217907565514661	0.09932315821613097	1.2274746611558964	0.7684125987405713	0.3244437157687074	2.579985550935892	0.4519429212253462	1.0	1.0	0.0	0.0	1.0	1.0	1.0	1.0	0.0	1.0	0.0	1.0	1.0	1.0	1.0	11.0	-55071.04828468246	0.0	0.0	88.0	-1483.7838152559355
75490000	-56988.388423676864	-1547.8244108552	-55440.56401282166	0.5407617860069559	2020.7989642413904	53.05571678796878	156.14017229834576	14.827002050137757	4.839050945061848	0.29585803142898637	0.18003390154731228	0.19014987547531126	0.33395819154838946	0.5575755404922486	0.7179212839042521	9.016492598416621E-4	0.6666180773028018	9.016492598416603E-4	0.6666180773028014	0.617007142934386	0.5746554607689065	0.4684206687522718	0.613770813313378	1.6117506392309324	1.1490011046366622	0.07129367260035566	0.19567884209870265	0.2325884677655875	2.1774328143335793	0.5919479413070621	1.1463870356922188	0.7299160386206505	1.8459809219677163	2.0080761224471257	1.0	1.0	1.0	0.0	1.0	1.0	1.0	1.0	1.0	0.0	1.0	1.0	1.0	1.0	1.0	13.0	-55044.26397901585	0.0	0.0	82.0	-1482.3731983038983
75500000	-56974.95615290982	-1525.766535328953	-55449.189617580865	0.5909745891040393	2020.7487514382933	52.16657017800068	137.80198446690713	14.168024970658461	5.295613495970583	0.2922693975763528	0.17989521250402693	0.18835155425811095	0.33948383566150875	0.5629228195962278	0.6660554113451629	8.566224236932263E-4	0.6882582699731883	8.566224236932245E-4	0.6882582699731868	0.6306806615801704	0.5658557766900879	0.4218497818922971	0.11097579850063535	1.146897296500984	1.2450418910467795	0.5500652130256362	0.8545899871659142	1.456169327542241	0.17578115310627765	0.6479757798580236	0.7901422817747733	1.422250469406571	1.5098876218327968	0.6825821850587572	1.0	1.0	1.0	1.0	1.0	1.0	1.0	1.0	0.0	1.0	1.0	1.0	1.0	1.0	1.0	14.0	-55065.940149500544	0.0	0.0	79.0	-1459.0089425135354
75510000	-56983.628840146375	-1527.5028968982256	-55456.12594324815	0.5828297854033938	2020.756896241994	51.91089622567059	141.93770213197234	14.320398736145432	6.04256710637738	0.2882556515826484	0.1770401090682906	0.1927605545805349	0.34194368476852555	1.200165168179121	0.7651925198408007	9.402840129824973E-4	0.7460183462012423	9.402840129824973E-4	0.7460183462012429	0.44385700143786566	0.6199987486195313	0.3861968238973499	0.26245664672245234	0.9327541789199887	0.7181006879957853	0.200627265092125	0.49099461812955636	0.615255820990925	0.325386226946776	0.3488833973796656	1.5493562064808588	0.563549181280877	1.6991286372370604	0.9732692698330951	1.0	1.0	1.0	1.0	1.0	1.0	1.0	1.0	1.0	1.0	1.0	1.0	1.0	1.0	1.0	15.0	-55075.53954173346	0.0	0.0	82.0	-1455.7925622608066
75520000	-56977.09956168481	-1514.8093561170958	-55462.29020556771	0.553454609165718	2020.7862714182315	51.161388985667834	143.50756466696294	14.517228247497666	5.07836574577211	0.2945736968078363	0.1773958207165651	0.19334482132462466	0.33468566115097337	1.316045290635979	0.7981154512814103	8.839377140314989E-4	0.5889849276346071	8.83937714031499E-4	0.588984927634607	0.8419631485767421	0.6433755111915305	0.3971061982397902	0.25241122984847414	1.8381059894923362	1.0586574298051454	0.08107907936296031	1.109643595113208	1.38287428058396	0.5759120357890211	0.24052831511752465	1.6995429668813877	0.7114741771891115	2.5142420296823547	2.8416321841140824	1.0	1.0	1.0	0.0	1.0	1.0	0.0	1.0	1.0	1.0	1.0	1.0	1.0	1.0	1.0	13.0	-55070.228103849084	0.0	0.0	79.0	-1450.9855369400352
75530000	-56976.86869686134	-1515.3732526461154	-55461.49544421522	0.47644815702525356	2020.863277870372	51.083984591956494	144.87924617211826	14.604832198166646	4.842546399945036	0.2930434422311177	0.18488456184839605	0.1869125632131788	0.33515943270730686	1.5732858186996599	0.8087369490557034	8.239143239591268E-4	0.7849528310351066	8.239143239591258E-4	0.7849528310351076	0.8188602604196473	1.1436359114564334	0.14738022982309912	1.9372065615898597	2.5564759558627648	0.7139455743689541	0.6200580585071781	0.6211900608393106	0.4796290721668726	0.9257604341940854	0.7854421659007016	0.8671882153603735	0.9697662297009237	3.2305623662615353	2.348285334303658	1.0	1.0	0.0	0.0	1.0	1.0	0.0	1.0	1.0	1.0	1.0	1.0	1.0	1.0	1.0	12.0	-55082.26779833791	0.0	0.0	80.0	-1441.4499243428468
75540000	-56954.955626123956	-1519.2274110349229	-55435.72821508903	0.49451068034998413	2020.8452153470473	51.70008735931943	174.45522011209505	14.899910698224657	5.3879796300165	0.294549469622187	0.17632867376844596	0.19284762064781255	0.33627423596155404	1.0251798696932974	0.7907162826622226	8.552947690855343E-4	0.7892220174812008	8.552947690855325E-4	0.7892220174812018	0.3549635153385223	0.8846884551431027	0.12832602193243756	0.6407519041477859	3.5496899428438367	0.5815852225388184	1.493403907542376	2.403632834713358	1.1177284003457182	1.177108192945363	0.21842773106028052	1.540249492046985	1.9455899463080353	2.4509152455418723	1.2213803713707057	1.0	1.0	0.0	0.0	1.0	1.0	0.0	1.0	1.0	1.0	1.0	1.0	1.0	1.0	1.0	12.0	-55046.14093563593	0.0	0.0	82.0	-1443.817656629563
75550000	-56980.55133295429	-1523.8620019238906	-55456.6893310304	0.5671069806852055	2020.7726190467122	51.56598833085105	135.82142060920924	14.303827060223508	5.329219357802487	0.2923097912479936	0.17560788209042813	0.19183580293896754	0.3402465237226102	0.8298678898959847	0.7578387590381669	9.136715963202831E-4	0.886875197661929	9.136715963202831E-4	0.8868751976619306	0.8710228539632445	0.9549659408633674	0.2782662498860982	0.27106080280794576	1.4531710996015228	0.19141144380578592	2.789888048536318	0.3573773584262376	2.2103378406396743	0.12784956404829148	0.24773255165323235	1.6706545094024392	1.4701642246541478	2.800657839876475	0.7996844802385243	1.0	1.0	1.0	1.0	1.0	1.0	0.0	1.0	0.0	1.0	1.0	1.0	1.0	1.0	1.0	13.0	-55080.63001477609	0.0	0.0	86.0	-1444.8937544374558
75560000	-56931.00090098335	-1501.039521611808	-55429.96137937155	0.5554262279986285	2020.7842997993987	52.28067186619468	173.8296501013473	15.303891695735	5.115577989612997	0.29282802645063005	0.18100006717880482	0.18936214536091886	0.3368097610096457	0.9690688453914875	0.7648653500959961	9.275112550345693E-4	0.7503348970621746	9.27511255034568E-4	0.7503348970621725	0.3115609626540619	0.38656993949598495	0.9871745438954641	0.22756129121636212	1.6901795304798668	0.7279143305313804	0.2735196818597026	0.497257490160665	0.659337113395844	0.2801581004668764	0.34767084287814587	0.5078714773455971	0.2723326590304974	1.359927432232377	1.128684060585145	1.0	1.0	0.0	0.0	1.0	1.0	1.0	1.0	0.0	1.0	1.0	1.0	1.0	1.0	1.0	12.0	-55062.79618032495	0.0	0.0	79.0	-1437.4716813037553
75570000	-56917.31359314695	-1492.7065654230844	-55424.60702772387	0.5092321356882471	2020.830493891709	51.1799042695578	141.09490954205125	14.493727123903215	5.010543148040073	0.2892684581187846	0.18211109324491914	0.18924249484107733	0.33937795379521835	0.6346733565239494	0.7406091467783799	9.030932835731892E-4	0.8288047352010248	9.030932835731912E-4	0.8288047352010255	0.4997927775817375	1.2909925786795413	0.3772258541775147	0.16067983890405976	2.13595061836092	0.5242533459916476	0.18874152565720767	0.6501099125536222	0.19605938493489164	0.9320562950525587	0.21763346608138676	1.1236604979569336	0.5825668779566602	1.1669282718331897	0.7624033842357217	1.0	1.0	0.0	0.0	1.0	1.0	1.0	1.0	0.0	1.0	1.0	1.0	1.0	1.0	1.0	12.0	-55056.054944387084	0.0	0.0	83.0	-1425.6514223221527
75580000	-56969.06364843002	-1513.634763012117	-55455.4288854179	0.5282881987026182	2020.8114378286948	50.688604797244096	184.7264482023123	15.551611483837021	5.655003311824003	0.2931296621216314	0.17824821149490508	0.1896190502656922	0.3390030761177707	0.5030780345264909	0.7462204932053634	8.543505030938321E-4	0.8972489199812546	8.543505030938293E-4	0.8972489199812534	0.6597899940168745	1.2545699446973728	0.3679878889465658	0.0630402458095319	2.1013834891064107	2.8321632584161645	0.1577791918383321	0.807186231498732	0.6909763073644819	2.555804733702819	0.3079037464732747	1.947439285792742	0.8275758186278076	2.624200495229679	1.5255486583020563	1.0	1.0	1.0	1.0	1.0	1.0	1.0	1.0	1.0	1.0	1.0	1.0	1.0	1.0	1.0	15.0	-55074.446795944415	0.0	0.0	83.0	-1427.690019810742
75590000	-56950.787166816976	-1496.0307930422675	-55454.75637377471	0.5442862606554498	2020.7954397667418	51.21475513182371	189.63935854487355	15.642887070749508	5.471190219257669	0.2953342009479855	0.17598427299273037	0.19048811094543658	0.338193415113847	1.1142143239899802	0.8013055052785851	8.811054352682857E-4	0.9736090287710123	8.811054352682857E-4	0.9736090287710142	0.7223243296083324	0.44654463642699055	3.3353553120871537	0.4602315927851416	1.946016030281657	1.3678348952315107	0.13674347585330054	0.7839807246917859	0.11927611482078937	0.5008226327708792	0.09077674766455758	1.1184305178320773	0.3836589684570371	1.75078926920782	0.6070043782273272	1.0	1.0	0.0	0.0	1.0	1.0	1.0	1.0	0.0	1.0	1.0	1.0	1.0	1.0	1.0	12.0	-55051.03631457095	0.0	0.0	92.0	-1417.09862621688
75600000	-56922.797849753835	-1496.3821025846398	-55426.415747169194	0.46554912779617375	2020.8741768996013	51.15310969619812	184.208284329611	15.465474582497238	5.905220542837059	0.2911124184836108	0.18022373234292124	0.19349728758688822	0.33516656158657926	1.0613990161791538	0.7807054082673882	9.496564518562229E-4	0.8631197973554311	9.496564518562232E-4	0.8631197973554308	1.2981916410045757	0.4608499155056073	1.1476971977380521	1.3408969228251657	1.2279456141751368	1.6636072680993146	0.6102798771375019	0.9643921960254119	0.27643535345088616	0.7206868501633409	0.402891680373947	0.28580450344589803	0.574433726764819	2.373713641877897	0.6358476075031234	1.0	1.0	0.0	0.0	1.0	1.0	0.0	1.0	1.0	1.0	0.0	1.0	1.0	1.0	1.0	11.0	-55033.693691176864	0.0	0.0	88.0	-1425.3440670303514
75610000	-56946.96051330893	-1486.0218474169396	-55460.93866589199	0.5053039322890838	2020.8344220951083	50.442182560218775	169.00780830929094	15.777311725218853	5.01224822010519	0.2968713649364349	0.1799460827279592	0.1935981332143563	0.32958441912124914	0.9390331306190054	0.7769151602562658	9.08408036508503E-4	0.8899012933861268	9.084080365085008E-4	0.8899012933861277	0.9908770969485036	0.7335026872809424	0.20878829486392766	0.33524349836127304	2.0099347012012028	0.9587940077361642	0.2684146263775441	1.9712790762810521	0.6034843422560325	0.8573300645497447	2.1150740325399284	0.42064305254232476	1.1046685268830705	2.1446520040168098	0.5004976347056057	1.0	1.0	1.0	0.0	1.0	1.0	1.0	1.0	1.0	1.0	0.0	1.0	1.0	1.0	1.0	13.0	-55051.9130695697	0.0	0.0	87.0	-1408.7908407973803
75620000	-56910.67858971772	-1473.0427182327103	-55437.63587148501	0.4775037471805369	2020.8622222802169	50.01075354921923	178.17562568320824	15.69282092665139	4.605916932681646	0.28986569777790344	0.17921081541601172	0.19577192541262547	0.3351515613934589	0.6679856138925573	0.7518667738793112	9.017949600401343E-4	0.7378763350474455	9.017949600401333E-4	0.7378763350474465	0.747875492354473	0.5613391168133138	0.12139792598818995	0.6507694212823092	2.4204289534808585	1.645849926553628	0.3710051303770954	0.5309156255501923	0.862769579067763	0.2615523927222004	0.36094843986480607	1.1702350025166068	0.22336836826341525	1.915632559631489	0.8521454167854374	1.0	1.0	1.0	0.0	1.0	1.0	1.0	1.0	1.0	1.0	1.0	1.0	1.0	1.0	1.0	14.0	-55052.822211210354	0.0	0.0	77.0	-1404.4565868685715
75630000	-56902.228838014635	-1493.9295366589035	-55408.29930135573	0.4640551905373975	2020.8756708368599	49.83876832223986	160.27688489296332	15.384272306362229	5.291444641733261	0.28860142423995006	0.18053700729557515	0.1918806621934804	0.338980906270994	0.7788409154330819	0.7678180407973254	9.26916748150193E-4	1.0784477970569009	9.26916748150194E-4	1.0784477970568995	0.5764451967457167	1.0043401504731864	0.2533665442759584	0.22504972094935402	1.846510255086199	1.0470306311910744	0.025876162009745747	1.0964156842198474	0.3044317663926153	1.871856500056234	0.09008642848573495	0.6674519889687073	1.8920087681135862	3.221804773961929	3.0832774643830185	1.0	1.0	1.0	0.0	1.0	1.0	1.0	1.0	1.0	1.0	1.0	1.0	1.0	1.0	1.0	14.0	-55024.08861820227	0.0	0.0	89.0	-1403.4909588701325
75640000	-56882.61743808605	-1452.2518671810285	-55430.36557090502	0.4729835568922256	2020.8667424705052	49.179071792166376	180.96826090496427	16.05679143356471	5.347073617546766	0.2901853679741151	0.18179370004817635	0.18923008748314765	0.33879084449456054	0.6263711673112115	0.7408726685812416	9.006045784563312E-4	0.89042555289196	9.006045784563316E-4	0.8904255528919593	0.8406456448952433	0.4027748179438612	1.4852492167550084	0.6401044289964091	1.0600251327763592	1.149113969839268	0.24756985576811255	1.158216070223117	0.2186570970918171	1.1470710180855175	0.05818413998977076	0.3171910903429142	0.7643340370317413	2.0446077537523313	0.8611552181162242	1.0	1.0	0.0	0.0	1.0	1.0	0.0	1.0	1.0	1.0	1.0	1.0	1.0	1.0	1.0	12.0	-55036.37047405148	0.0	0.0	80.0	-1381.8432124778665
75650000	-56900.21745622888	-1453.8904713284705	-55446.32698490041	0.46056494515659824	2020.8791610822407	49.358838554989056	212.5271497684706	16.705110815726783	4.644151427356808	0.29166823013057447	0.18012669105450768	0.19291040252380182	0.3352946762911157	0.8563948671363733	0.7566431842965278	8.903182174620519E-4	0.8153765204828982	8.903182174620546E-4	0.8153765204829007	1.5513769493013885	1.153380566112944	1.197768542222449	0.35469117124908095	1.419314518960963	1.6164416140900322	2.224858516373131	1.5556175047789016	0.26694456058421495	1.8661047917675055	0.3708878578688691	1.4187272521579468	1.0805306638414598	2.672660462714517	0.30214602167995963	1.0	1.0	0.0	0.0	1.0	1.0	0.0	1.0	1.0	1.0	1.0	1.0	1.0	1.0	1.0	12.0	-55053.75474968217	0.0	0.0	85.0	-1379.9837100430289
75660000	-56909.58526295731	-1449.931694933812	-55459.6535680235	0.49564343798481997	2020.8440825894124	49.71752241265861	172.9058994438761	15.56474338992469	5.137353069863429	0.2885032623574496	0.17868276945035888	0.19452032669353575	0.3382936414986554	0.8479889976166383	0.7888294837262747	9.008776508336006E-4	0.7000680261808461	9.008776508336012E-4	0.7000680261808456	1.039119384326201	0.439167492483803	0.8230991276168595	0.6879495797779084	1.3940187319485666	0.6395904209811161	1.2192198611218683	1.3999146658677637	0.07431829377605756	0.442980738374484	0.47361692969041363	0.22753695068949586	0.5702207881197132	1.8241112683515965	1.1154585854087404	1.0	1.0	0.0	0.0	1.0	1.0	0.0	1.0	1.0	1.0	0.0	1.0	1.0	1.0	1.0	11.0	-55064.54755869241	0.0	0.0	84.0	-1390.6344827523603
75670000	-56933.052887470076	-1477.0056993119574	-55456.04718815812	0.5160565297106541	2020.8236694976868	50.19845962247107	164.30821421549166	15.250592631303327	4.922479303022619	0.29365682447579766	0.17813602919203664	0.1923643421711867	0.33584280416097856	0.4433538037064201	0.7104064809595975	9.073247000592091E-4	0.902085128888758	9.073247000592096E-4	0.9020851288887579	1.824826870958363	0.8258750207178664	1.246417076856581	0.19358465846124395	1.990584963975263	1.1780566519402815	2.0095772288287437	0.9767515854871428	0.31416726540458123	0.7977463748753924	0.3656817138678679	0.3895068994006901	0.5210338484099858	2.137414312228286	0.829020784730072	1.0	1.0	0.0	0.0	1.0	1.0	0.0	1.0	1.0	1.0	1.0	1.0	1.0	1.0	1.0	12.0	-55049.53420964086	0.0	0.0	85.0	-1402.489515897092
75680000	-56924.59759282209	-1491.0167509753417	-55433.58084184674	0.46412829428675817	2020.8755977331105	49.84750242153407	144.29500237530567	14.797932995388656	4.85367303828897	0.2889946382629577	0.18329327431228307	0.19306066887599757	0.3346514185487612	1.4954174381363239	0.8040742168842336	9.234514910734203E-4	0.9458346235130307	9.234514910734223E-4	0.9458346235130323	1.1468514371606708	1.873611118296574	2.7223191633527355	0.46183147724042883	2.1952336089134743	1.249721180314748	0.1411811212556884	0.5593338047931841	0.9110139731800656	1.1971491281575588	0.9840718911996746	1.1846633804548652	1.019989625870272	2.228256802180863	0.8608309281569038	1.0	1.0	0.0	0.0	1.0	1.0	1.0	1.0	1.0	1.0	1.0	1.0	1.0	1.0	1.0	13.0	-55033.640566113405	0.0	0.0	88.0	-1407.0770489009135
75690000	-56932.559272535465	-1486.2892606641644	-55446.270011871304	0.46423629919915377	2020.875489728198	50.24748267596336	143.0095210357641	14.889987124959443	5.516420665301619	0.29223754778109845	0.18238318532440057	0.1888422730312933	0.3365369938632072	0.8657802784569082	0.7749460837514403	9.450322738605693E-4	0.9274949952276602	9.450322738605698E-4	0.9274949952276604	0.49776001633064176	0.6952727863342834	0.3470610913893035	0.4183987400974477	1.5934967292966749	1.0411548631760592	0.1876316504973872	0.3776948665543863	0.6404384481142046	0.7694335120592815	1.2543320520318413	0.759217362116896	1.0070537539818745	2.1239800645833626	0.4410746893868734	1.0	1.0	0.0	0.0	1.0	1.0	0.0	1.0	1.0	1.0	1.0	1.0	1.0	1.0	1.0	12.0	-55032.62983612542	0.0	0.0	88.0	-1413.0211392959761
75700000	-56954.13869750549	-1475.9331652930553	-55478.205532212436	0.4916391037004006	2020.8480869236969	49.9674521704387	134.78441072033925	14.728574974729549	5.3546361469136246	0.28882069862118664	0.1758987166839685	0.19389172702853075	0.3413888576663135	0.3220033897062815	0.6257241091400835	8.834938558824652E-4	0.8490128964015906	8.834938558824632E-4	0.8490128964015905	0.6844817678476407	0.16340593923081492	0.5311017121649347	0.3517413403269306	0.9485447173508668	1.18618599403201	2.063719771131952	1.044369567140683	0.5444078292164285	0.4665494152833063	0.31510544883188407	0.32177601205890494	0.8253182234027219	2.0137940412932536	0.3907424743211891	1.0	1.0	1.0	0.0	1.0	1.0	0.0	1.0	1.0	1.0	1.0	1.0	1.0	1.0	1.0	13.0	-55078.83601558425	0.0	0.0	82.0	-1405.9359035676778
75710000	-56946.52022940787	-1472.1710203687483	-55474.34920903912	0.5083042596964871	2020.831421767701	50.19748045156187	117.02058018931031	13.996258641050721	5.461696620729336	0.2921836329075612	0.18037230658043404	0.1923697221840739	0.3350743383279303	0.5318800645384275	0.7288109740544927	9.1022581862852E-4	0.8088402011722974	9.1022581862852E-4	0.8088402011722969	0.9367054008644312	0.2406721288361798	2.2435538878931767	0.3365616788179921	1.1493100334885225	0.9935352780273383	0.8921630614305848	0.7217750877391388	1.034332216585283	0.45564706839403635	1.0872054417010018	0.8920083555776328	0.7155562046121876	2.312048297319226	0.9873387666078677	1.0	1.0	0.0	0.0	1.0	1.0	0.0	1.0	0.0	1.0	0.0	1.0	1.0	1.0	1.0	10.0	-55061.25193487268	0.0	0.0	88.0	-1407.491428702387
75720000	-56923.568620317375	-1445.9113192725877	-55477.65730104479	0.4754076964021852	2020.864318330995	49.39720147778916	113.37292858466107	14.026895000363474	5.109583663359786	0.2919498140626239	0.17967086073992633	0.19164624205231498	0.3367330831451343	0.5283005130328116	0.7288879036690159	8.6399090099487E-4	0.6540724840112702	8.639909009948708E-4	0.6540724840112686	0.7601451692542769	0.5435384031071157	0.3204339800417912	1.1818551812819005	1.4773779842101944	1.224959457807644	0.11244744340535714	1.0197895555739656	0.9368550559085114	0.37511944950427517	0.07815336213779456	0.36273593585072683	0.945869569045209	0.9950426270387295	0.44514047556949765	1.0	0.0	1.0	0.0	1.0	1.0	0.0	1.0	0.0	1.0	1.0	1.0	1.0	1.0	1.0	11.0	-55055.00074427687	0.0	0.0	93.0	-1391.8164506298162
75730000	-56887.87156299506	-1472.6093447336457	-55415.262218261414	0.5269168387267474	2020.8128091886706	50.36214003319999	146.96161246157158	15.052145340716132	5.699439171392901	0.28582084776229655	0.1814061784336255	0.19199708768069612	0.3407758861233813	1.00031999428636	0.778509041874037	8.881650777394917E-4	0.6992465338989835	8.881650777394932E-4	0.6992465338989848	0.1182104329530205	0.0546544595339908	0.7831559438166242	0.7515373496081463	0.7732402805261225	0.6241372734672441	0.6566999251306368	0.5733418363352637	0.4666456735233397	0.37155050978285503	0.13527908068602562	0.2690395940541873	0.38029991863939344	1.1692320434600199	0.5861120366643746	1.0	1.0	1.0	0.0	1.0	1.0	0.0	1.0	1.0	1.0	0.0	1.0	1.0	1.0	1.0	12.0	-55024.517747791164	0.0	0.0	79.0	-1414.9674819251059
75740000	-56894.01350009998	-1485.129358619798	-55408.88414148018	0.5391173667799015	2020.8006086606174	50.826473398508405	140.68248458479923	14.751879580999288	5.263912055568396	0.2881936807647211	0.1792992564635146	0.1945868479047687	0.337920214866995	0.6721737186615594	0.7199132851597771	8.906790898106576E-4	0.6322689986573162	8.906790898106595E-4	0.6322689986573172	1.1996440476095753	0.7325063432671198	0.7862816461046118	0.00473020910190262	3.3396891143700516	1.7630575135035327	0.27586253342633404	0.9676755035686929	0.40054691174939966	0.44623760707238525	0.7257414753797831	0.8724240620043993	1.087331054777563	4.342748502202359	1.8047714490431512	1.0	1.0	1.0	1.0	1.0	1.0	1.0	1.0	1.0	1.0	1.0	1.0	1.0	1.0	1.0	15.0	-55018.432524995835	0.0	0.0	80.0	-1412.7251747231414
75750000	-56887.1362067896	-1469.4741536878028	-55417.6620531018	0.5143900613212734	2020.825335966076	51.015492118994885	123.00250749923181	14.113432256936274	5.0117528925235755	0.294386919460247	0.17619255148992577	0.19202988263563817	0.33739064641418853	0.7424694158858092	0.7661803677251185	8.803705159224512E-4	0.6088710474079364	8.803705159224511E-4	0.6088710474079363	1.1991541759016686	0.41195750568924716	0.5745605248119057	0.004211912959068509	0.8329880575965012	1.4867516693361842	0.2944218222224771	0.8577398693715003	0.9049845927926399	1.165978489390427	0.439617102908519	0.41443775305674035	1.1716519787344437	1.7552309598641451	0.6768342280860257	1.0	1.0	1.0	1.0	1.0	1.0	1.0	1.0	0.0	1.0	1.0	1.0	1.0	1.0	1.0	14.0	-55025.93649069023	0.0	0.0	81.0	-1407.4618266932514
75760000	-56893.21966324752	-1470.7167336361772	-55422.50292961134	0.49632777506528464	2020.843398252332	50.51951516325993	130.6773350541862	14.364396834997253	5.119709956323207	0.29091420219096087	0.18323024286202141	0.19671011832736993	0.3291454366196474	0.7737285124194868	0.773655740672016	9.38422827203425E-4	0.5985279387487048	9.38422827203426E-4	0.5985279387487045	1.3356177444055883	0.33053730777770574	0.43421088048053497	0.9166524902404991	1.4970631704628068	1.5153649563459324	0.3749028709748934	0.7086564962876423	0.18454420818144276	1.6146097794292857	0.8134514150510379	0.2584061557277292	1.3389341960283743	2.6528657711818413	0.536039407330039	1.0	1.0	1.0	0.0	1.0	1.0	1.0	1.0	1.0	1.0	0.0	1.0	1.0	1.0	1.0	13.0	-55048.94465959495	0.0	0.0	77.0	-1409.619648321351
75770000	-56921.070529853954	-1477.2313218084894	-55443.839208045465	0.4940877304086335	2020.8456382969887	50.48335875581983	128.9275097993803	14.317753893963115	5.199126099638497	0.29391686824008134	0.17220272095854866	0.19183318011214373	0.3420472306892258	1.1337836215120556	0.7705283008652305	9.281031627082952E-4	0.8049996756273807	9.281031627082942E-4	0.8049996756273783	2.0136043107365684	1.3005262783715754	0.31344737743195333	0.9603903674394209	3.0628653947024165	2.281549563907309	0.5045947231346134	1.250169617608866	0.006251249841446886	1.5501557533606032	0.9262502308236716	0.4266902269624865	0.7332759687498626	3.3940545469478924	0.56077651001696	1.0	1.0	1.0	0.0	1.0	1.0	1.0	1.0	0.0	1.0	0.0	1.0	1.0	1.0	1.0	12.0	-55066.97602349024	0.0	0.0	82.0	-1402.5292888634951
75780000	-56886.324920722014	-1476.4115566468881	-55409.913364075124	0.511658026850771	2020.8280680005466	50.886828539151054	139.73230755452528	14.828275767943714	4.973054809937866	0.2917811976207561	0.1796542427602837	0.19070394972204358	0.3378606098969163	1.5836743994879632	0.7992955634528959	9.132093974993345E-4	0.5922376004243061	9.132093974993356E-4	0.5922376004243061	0.6574599831318038	0.44834657629077695	0.3165372650775724	0.20589886935586008	0.8999048986745236	0.6328465310335342	0.1994362256023908	0.6609807819825539	0.41261849953863017	0.28602131809353787	0.22098207098584705	0.343909520451155	0.9453753588268184	1.7042781750374727	0.48724575469482134	1.0	1.0	1.0	0.0	1.0	1.0	1.0	1.0	0.0	1.0	1.0	1.0	1.0	1.0	1.0	13.0	-55021.05096142805	0.0	0.0	79.0	-1419.8626805948418
75790000	-56917.327223886095	-1489.4500079375593	-55427.87721594854	0.5584709231203734	2020.7812551042769	50.99594113215769	150.7748702614965	14.660844351964645	4.854409118487678	0.29511880811358293	0.17714348677837422	0.1936271023164517	0.33411060279159077	1.0055618508202064	0.776142037529631	8.850735735480549E-4	0.6409627387844412	8.850735735480536E-4	0.6409627387844404	0.3535861996994277	0.17404750860199378	1.0334542227261285	1.347368184407247	1.8764433044808286	1.2769469463790963	0.5011963435331005	0.4443707530015971	0.2836172694212891	1.0609322090358835	4.058732743421866	0.31093325727389576	1.0841888159342241	1.495579166368327	0.2589131259221756	1.0	1.0	1.0	0.0	1.0	1.0	1.0	1.0	1.0	1.0	0.0	1.0	1.0	1.0	1.0	13.0	-55048.2517327568	0.0	0.0	77.0	-1424.2899332551822
75800000	-56925.38027378712	-1489.8770032009663	-55435.50327058616	0.4943962834765268	2020.8453297439207	51.11329036540351	165.01676186267053	15.408464439741802	5.263161188348336	0.28830860086337473	0.18064367322289498	0.1933987723827526	0.33764895353097724	0.9810361891564363	0.7853553077880893	9.083726008137865E-4	0.8668827242732972	9.083726008137854E-4	0.8668827242732945	0.8170428295065356	0.7689255380757977	0.16919981548957172	0.5273563303976504	1.0906086506472397	1.2077395171596668	0.22260944545782507	0.7874705215463155	0.11503963509155	1.6942583536090274	0.48990190751458024	0.5229781209902734	0.960102996726185	2.132511969356847	0.8137815104192339	1.0	1.0	1.0	0.0	1.0	1.0	1.0	1.0	1.0	1.0	1.0	1.0	1.0	1.0	1.0	14.0	-55057.66165131859	0.0	0.0	83.0	-1413.4598030164148
75810000	-56936.33961882246	-1485.2375230763148	-55451.102095746144	0.5354446299979105	2020.8042813973993	51.53849961899553	186.78416333007993	15.771012216379471	4.647343994164477	0.2911037159040031	0.18073005904449232	0.1892085483816919	0.3389576766698123	0.8250114695906334	0.7760959297718939	9.203996881286919E-4	0.8694798033615776	9.203996881286908E-4	0.8694798033615757	0.24958113880945937	0.22986600703485302	0.29311051802255184	2.0194171390401903	0.585017044651914	0.5593019057623693	0.35470363713956593	0.7357144606507467	0.27358018381409	0.5690757556786075	0.3699664186833081	0.622677672263689	0.7823835163489247	1.6251696806743756	0.7328258246319826	1.0	1.0	1.0	0.0	1.0	1.0	1.0	1.0	1.0	1.0	1.0	1.0	1.0	1.0	1.0	14.0	-55063.645811703274	0.0	0.0	80.0	-1410.9942678725793
75820000	-56934.57332257491	-1471.98764274456	-55462.58567983035	0.5416916479626404	2020.7980343794347	50.67321288753073	153.3675266442631	14.914140279341288	5.128813467271359	0.29706975243298817	0.17742384481359144	0.1893246767963134	0.3361817259571066	1.058377710906113	0.7652107369968617	9.228946147394987E-4	0.7755333148800626	9.228946147395032E-4	0.7755333148800632	0.8740704051459707	0.7564517865256495	0.5187320396760657	0.30643983083060905	1.9884454139183658	1.6263205541863848	0.8265491147624597	0.2881922032642114	0.20816143239886115	0.582823074872271	2.133956733375701	0.5960863023016814	0.4750142698019773	2.3988215818419705	0.6050873594678061	1.0	1.0	1.0	0.0	1.0	1.0	1.0	1.0	0.0	1.0	0.0	1.0	1.0	1.0	1.0	12.0	-55058.817207108	0.0	0.0	85.0	-1403.7363739427565
75830000	-56972.038264314506	-1498.2781908780487	-55473.76007343646	0.5338445744190434	2020.8058814529784	51.62590477175262	129.4149799325527	14.338559679351702	4.825187977301931	0.2938664579603478	0.18005513030368095	0.19177086963170786	0.33430754210426294	1.6301815420830799	0.8135642065415216	8.496973440085393E-4	0.661346972142641	8.49697344008541E-4	0.6613469721426413	2.056749395747541	0.6253417867034156	0.68851254793218	1.3930924283594146	1.4881416212455414	1.4934121384864014	0.34427518432014087	0.6595409169092762	0.9556008940225228	1.224349755617636	0.7254496953895816	1.1588115860419168	1.9057293383111358	1.8244136785849123	1.142107099080871	1.0	1.0	1.0	0.0	1.0	1.0	1.0	1.0	1.0	1.0	0.0	1.0	1.0	1.0	1.0	13.0	-55066.04419535765	0.0	0.0	85.0	-1428.4422594981893
75840000	-56956.66591091185	-1515.682355984116	-55440.983554927734	0.575293564238968	2020.7644324631583	51.40002618025729	178.67247472501313	15.422509561034241	5.33493309586711	0.29486862924988383	0.18305792714850005	0.19033131911964749	0.33174212448196816	0.8932641215480455	0.7628062580073726	8.588114338785317E-4	0.7700889303139034	8.588114338785304E-4	0.7700889303139035	0.5798674713498102	1.6907510121537594	1.8307309979831092	1.1196649118044009	3.970685854197378	0.7629840414949148	0.8084148688445664	1.427330690955354	1.282497276671117	1.9290660588655582	1.3282514468908946	2.0148645954721314	1.7450763651522156	2.760261251092097	2.087002221924213	1.0	1.0	1.0	0.0	1.0	1.0	1.0	1.0	1.0	1.0	1.0	1.0	1.0	1.0	1.0	14.0	-55054.41105298604	0.0	0.0	76.0	-1431.1124326101033
75850000	-56960.51223217393	-1513.9864546860224	-55446.525777487914	0.5021643449832396	2020.8375616824142	51.12363208385638	148.3966337912611	14.614852636744267	5.400579889196864	0.29035879107456963	0.178473709113939	0.19414288004399247	0.3370246197674984	0.9332169007449315	0.7604422004787513	9.066519383366939E-4	0.6901355385880851	9.066519383366934E-4	0.6901355385880857	1.3092992404539086	0.683527928137283	0.4930700435253869	0.4449403732971201	2.055011623311752	1.5174286906353902	1.0071449910836394	0.7197387382801774	0.20804945144383946	0.8129090630945739	0.12775377105185004	1.5914832152286305	1.3203646502328645	3.3386487685713657	0.9867320607458543	1.0	1.0	1.0	1.0	1.0	1.0	1.0	1.0	1.0	1.0	1.0	1.0	1.0	1.0	1.0	15.0	-55069.69992549568	0.0	0.0	73.0	-1439.9175298519078
75860000	-56936.52054981705	-1485.3153624843803	-55451.20518733266	0.5205939001927259	2020.8191321272045	50.38119696705257	135.48031613099295	14.402977050160716	5.213904102511621	0.2931182070219763	0.18157421993163989	0.18888810361233319	0.33641946943405027	0.5808202909606888	0.7479856319674268	8.507197920969818E-4	0.6606588768709797	8.507197920969823E-4	0.6606588768709795	0.5733449226621915	1.1063896010415797	1.017581024515555	0.8228395733281996	2.715010428825364	1.9722794225613627	0.4721783115170456	0.4364309826641135	1.0539257877703474	0.5289107711708407	0.1208200032554846	2.391052928834395	1.634263057247538	2.4054945325829147	0.8042761017295648	1.0	1.0	1.0	0.0	1.0	1.0	1.0	1.0	1.0	1.0	1.0	0.0	1.0	1.0	1.0	13.0	-55056.89445351695	0.0	0.0	79.0	-1417.9007508329248
75870000	-56932.16476585624	-1502.9401683443054	-55429.22459751194	0.5311082068373896	2020.80861782056	50.692147481645705	113.26131559977044	13.523013036490472	5.141310827145419	0.29178673054573173	0.17793976638048278	0.19393815372774018	0.3363353493460449	1.0022267549682975	0.7704801607027798	9.321296663579803E-4	0.8274329532935234	9.321296663579797E-4	0.8274329532935226	0.42341257602713156	0.7839116751019374	0.47268838955730375	0.13649061969263393	3.070298678763777	2.330082723254359	0.31159605466521745	1.2193174291646063	1.1143199284147671	0.8408132216466628	0.25372283409493196	0.6889868163732301	1.3994719337214356	2.033127847291121	1.187472031884942	1.0	1.0	1.0	1.0	1.0	1.0	1.0	1.0	1.0	1.0	1.0	1.0	1.0	1.0	1.0	15.0	-55048.861334511246	0.0	0.0	75.0	-1422.6776867869603
75880000	-56923.805640514205	-1490.8382595914452	-55432.96738092276	0.4933432127051055	2020.846382814692	50.490043836244794	109.76553307394188	13.835477798655159	5.758798094969496	0.2934777424669214	0.17830071347347803	0.18849870510422698	0.33972283895537325	0.8423649621085612	0.7685041687759655	9.046907653572516E-4	0.7846315025965718	9.046907653572526E-4	0.7846315025965718	1.7253785733227875	0.9036562915573598	0.5413332595298026	0.5226981758695283	1.349571167951357	1.3622270190903216	0.25527399342028434	0.7316573238549954	0.17432461269697738	0.39784430506351964	0.21662554262937792	1.3403490977551145	0.7436811143914887	4.084201790164669	1.2451830591110595	1.0	1.0	1.0	0.0	1.0	1.0	1.0	1.0	1.0	0.0	1.0	1.0	1.0	1.0	1.0	13.0	-55050.743496424955	0.0	0.0	75.0	-1419.017305879879
75890000	-56899.42779231678	-1469.9211290678957	-55429.50666324889	0.49082772210364506	2020.8488983052937	50.35497041710586	140.02840652425508	14.843097588644524	5.32032079598536	0.2923213831852432	0.18149465368813658	0.1911320803922425	0.3350518827343773	0.621235983770529	0.7446679746959063	8.905857674960507E-4	0.5411904196976065	8.905857674960509E-4	0.541190419697607	1.1247968608113585	0.7923296952933999	0.8188991168478975	0.7651335295393551	3.1542966026447754	1.8366940916198684	1.5280335675271894	0.6672892579654047	0.04714241466273615	1.3760557386560022	1.1582749365919218	0.99086956401429	2.113015382447131	4.834026542073974	0.7679408967523091	1.0	1.0	1.0	0.0	1.0	1.0	1.0	1.0	1.0	1.0	1.0	1.0	1.0	1.0	1.0	14.0	-55037.22249234243	0.0	0.0	77.0	-1402.008400294482
75900000	-56903.17550186077	-1462.7111733293784	-55440.464328531394	0.5026088008402957	2020.837117226557	50.907000697750476	129.4437276305034	14.435730412824473	5.2541280715051535	0.29134543279113007	0.17952605664764235	0.19157748307913586	0.3375510274820913	0.5125785114531846	0.7044667114200543	9.217793012570108E-4	0.5728108617739364	9.217793012570076E-4	0.5728108617739359	1.1359781046966178	1.2419573906558081	0.4466624810099837	0.5348429463112873	1.648265461974854	1.961570614141711	0.3864206206686107	1.4943150513231616	0.6756619397114617	0.8411583001298047	2.0522951601639736	0.42362146491377056	1.2055777722930083	1.7216245488875912	0.4547520510474592	1.0	1.0	1.0	0.0	1.0	1.0	1.0	1.0	0.0	1.0	0.0	1.0	1.0	1.0	1.0	12.0	-55034.80283156325	0.0	0.0	79.0	-1403.944672521696
75910000	-56899.13333990823	-1459.0798855329717	-55440.05345437526	0.4824130285358589	2020.8573129988615	49.75141545661442	168.4354489881871	15.642583772218902	5.421025251228573	0.2917528995564705	0.17839166474221568	0.1947178439569173	0.33513759174439606	0.5559593511922581	0.6877079459439172	9.034295418830992E-4	0.7450177482214698	9.034295418830988E-4	0.7450177482214713	0.4904782553779008	0.39899397626849276	0.20031739243543392	0.29584686352920875	0.8805740683669449	1.7478001213275218	0.21508526387122714	0.7674115126867419	0.8567585805833124	0.29997419831779876	0.5116790177941982	0.5045229560761125	0.8730944201139365	1.8179412727121547	0.740154981712635	1.0	1.0	1.0	1.0	1.0	1.0	1.0	1.0	1.0	1.0	1.0	1.0	1.0	1.0	1.0	15.0	-55048.425222927355	0.0	0.0	78.0	-1389.8032447551702
75920000	-56892.365355091024	-1474.296413916306	-55418.068941174715	0.5432543901881629	2020.7964716372092	50.53298931962427	149.70501693708883	15.175734479703184	5.262917430079281	0.29608193874906275	0.17729885101400936	0.19271360947100424	0.33390560076592324	0.7839176628351009	0.7498995291756123	9.058422147267239E-4	0.6729369947601912	9.058422147267259E-4	0.6729369947601919	0.23755918534300632	0.45926000599283	1.6575343870033479	2.0463694283049336	1.7803354656158858	2.113044331647129	1.1640343996742533	0.6119979493731353	0.7372909898684482	0.6336400930721375	0.7709392206556425	0.43671265287534294	0.6457284257156612	1.8678225120015548	1.2073042236386546	1.0	1.0	0.0	0.0	1.0	1.0	1.0	1.0	1.0	1.0	1.0	1.0	1.0	1.0	1.0	13.0	-55017.04011209932	0.0	0.0	83.0	-1407.311542945317
75930000	-56958.052464766566	-1469.931909732547	-55488.12055503402	0.5460644966080656	2020.7936615307892	50.257428324660324	127.87960456420636	14.356572941323163	5.521961965797899	0.2911709511981078	0.17899438373888027	0.19147379275180754	0.338360872311204	0.7113380035771297	0.7459296041786039	9.428992037435942E-4	0.6787889756499866	9.428992037435952E-4	0.6787889756499889	0.4663186509039461	0.7750125029694767	0.3880622933993974	0.5213493637952512	0.8738884444938001	1.253200989741147	0.5940481394701673	0.8636742724047247	0.5422679453207678	0.7963070355048825	0.4624907457861954	0.3558384907075434	0.9961350216125144	1.5920255112021642	0.34263125436940894	1.0	1.0	1.0	0.0	1.0	1.0	1.0	1.0	1.0	1.0	1.0	1.0	1.0	1.0	1.0	14.0	-55089.66643496162	0.0	0.0	79.0	-1406.0557158704873
75940000	-56938.923089821976	-1474.840176665961	-55464.08291315602	0.5127513614162192	2020.8269746659812	50.135664378983044	127.99576006379792	14.438103490456983	5.11631694204453	0.2932274719773823	0.18101614079860714	0.18992067560772047	0.3358357116162898	0.7368070902690927	0.7420686610941651	8.959767467662265E-4	0.7616666911736736	8.959767467662266E-4	0.7616666911736719	0.7913336572988965	0.3915697602196419	0.4973180463363675	0.4371494134703919	1.4138235485422412	1.622863819040248	0.5272269159638527	0.8997611766976729	0.27292722919894274	1.1225390609881325	0.30157818743445636	0.10848384807050641	1.2944995791015557	1.6610477584602923	0.7493610444318922	1.0	1.0	1.0	0.0	1.0	1.0	1.0	1.0	1.0	1.0	1.0	1.0	1.0	1.0	1.0	14.0	-55078.5759965551	0.0	0.0	79.0	-1405.6208431412108
75950000	-56967.922188840224	-1501.6877309385065	-55466.234457901715	0.46691249325309414	2020.8728135341441	50.491450131634025	137.97485976463543	14.717836253829034	5.865363462738584	0.29359290121763293	0.17796463207710664	0.18874983339586573	0.3396926333093944	0.5655802534173192	0.7342448797937584	9.257970716583721E-4	0.7044097182640374	9.25797071658375E-4	0.7044097182640371	0.7005677176698079	0.5931992532470304	0.31858367797544457	0.3222972226856462	1.4173827703809974	1.316474578896277	0.8712808277957338	0.7141345638154851	0.2981449716243692	1.0782048708287773	1.1605457253054008	0.43571784593560425	0.6524986126021574	2.4360550260821836	0.5770936094873563	1.0	1.0	1.0	1.0	1.0	1.0	1.0	1.0	1.0	1.0	1.0	1.0	1.0	1.0	1.0	15.0	-55092.45159094778	0.0	0.0	74.0	-1431.7278854959773
75960000	-56921.50032089617	-1503.3724164246491	-55418.12790447152	0.4740595487511257	2020.8656664786463	51.09186827390244	153.51437443765914	14.76770123718074	5.073302791712546	0.29256393585794377	0.1782546738673502	0.18907954575284763	0.34010184452185815	0.792928846199796	0.7656547361594032	8.536151011748701E-4	0.6807909168593876	8.536151011748706E-4	0.6807909168593884	0.5930406542229109	0.5634567522293616	0.2299902887392598	0.6775906181121436	2.6284149826118943	1.3668879606323185	1.319643164773184	0.3692180274413545	0.7045238458179559	1.2520612568873077	0.7187311654554492	0.31642514744388933	1.1916549351160703	1.7480171759858747	0.7270030848416171	1.0	1.0	1.0	0.0	1.0	1.0	1.0	1.0	1.0	1.0	1.0	1.0	1.0	1.0	1.0	14.0	-55036.25615099672	0.0	0.0	81.0	-1435.0217666185406
75970000	-56897.922075903356	-1461.0476123986255	-55436.87446350473	0.49213304264595054	2020.8475929847514	49.5989422132056	121.81140069090463	14.228100726416756	5.377906805760552	0.2906653233593891	0.17540014472780863	0.1945385239256791	0.3393960079871228	0.620680119756396	0.7428563923596636	9.570203595691722E-4	0.662500599270251	9.570203595691724E-4	0.6625005992702505	0.4885492217080208	0.3453500088818188	0.7039896982474367	0.1471624820553466	1.4436304018202168	0.7931006696865268	0.2757067873678879	0.34071068662651655	0.1996672600076279	1.388279500402808	0.5761525987523697	0.2917873912967825	0.8652268864355722	3.7628638006127386	0.5195999862591969	1.0	1.0	1.0	0.0	1.0	1.0	1.0	1.0	1.0	1.0	1.0	1.0	1.0	1.0	1.0	14.0	-55062.79401140185	0.0	0.0	74.0	-1397.3827174979185
75980000	-56917.60863491329	-1473.8962007974783	-55443.71243411581	0.47456185475866364	2020.8651641726387	49.52555897419744	133.5660530198546	14.607314904472894	5.100291446023686	0.29024913628242044	0.1836131134156453	0.18927392562793516	0.33686382467399884	0.8348716069797563	0.7848001808276379	9.231031623880099E-4	0.7563726101523232	9.2310316238801E-4	0.7563726101523223	0.6071268454114845	0.5256349571944133	0.23994284289011675	0.07717650370296888	1.7780982266838459	1.0630732983128988	0.28511893106538816	0.31170438592209904	0.37748907723756847	0.7003526277168302	0.48871374230882125	0.8883702714468725	0.8019928146391256	1.7099813011000702	0.49618788071244224	1.0	1.0	1.0	0.0	1.0	1.0	1.0	1.0	1.0	1.0	1.0	0.0	1.0	1.0	1.0	13.0	-55084.38891917977	0.0	0.0	74.0	-1409.4693626301187
75990000	-56922.52835107397	-1488.0327072330117	-55434.49564384096	0.491325146926852	2020.8484008804705	49.71024571144003	106.20923232332461	13.800137854088288	5.267907485785278	0.2874707889562005	0.18001553310288246	0.19235272301454923	0.34016095492636755	1.7017368262376493	0.8152542975704832	9.499829754909247E-4	0.8115233863661548	9.499829754909264E-4	0.8115233863661544	1.0218350217481507	0.4219952847986791	0.32240870476641964	0.33648675402354566	2.0201896368279324	0.9253053527265681	0.42890544865957114	0.5922872251326479	0.36310494293440476	0.36487672197740184	0.8724205007771463	0.23109084237603214	0.5446067451377877	2.5977932921983378	0.7683658528096008	1.0	1.0	1.0	1.0	1.0	1.0	1.0	1.0	1.0	1.0	0.0	1.0	1.0	1.0	1.0	14.0	-55084.522901065444	0.0	0.0	78.0	-1415.1246770208404
76000000	-56939.9761109068	-1489.0230154294588	-55450.953095477336	0.48917459402937596	2020.8505514333679	49.28763369689797	95.11283271012162	13.157463159878223	5.599198069229803	0.29252093902328274	0.17732400567330928	0.18947276937858556	0.34068228592482214	1.0211266198069426	0.769367713896043	9.196588829998054E-4	0.8571006014781891	9.196588829998081E-4	0.8571006014781921	1.6056242944867902	0.2658115309119225	0.5190820220842152	0.1088348150186774	1.9368937107590558	1.1185845180424114	1.0264456700807392	0.7366336643424034	0.28108560491060763	0.5274791760973135	0.27396422091492767	0.04502231643940403	1.1484679058499336	1.6129907952898341	0.20787503150355227	1.0	1.0	0.0	1.0	1.0	1.0	1.0	1.0	1.0	1.0	1.0	0.0	1.0	1.0	1.0	13.0	-55095.42391412274	0.0	0.0	72.0	-1418.530564045861
76010000	-56924.32681166773	-1494.014392560047	-55430.31241910768	0.46422482338945953	2020.8755012040078	49.40421895457867	102.04922115032535	13.396433115359798	5.104822983704874	0.2903068755403525	0.17946722229041404	0.19264077039496494	0.3375851317742683	0.7975076500668326	0.7702952299324617	9.707574109948242E-4	0.7760719842392318	9.707574109948261E-4	0.7760719842392321	0.6423688593123515	0.6338921893547035	0.22907855194347243	0.00782654710869341	1.1053241360159944	0.9067278762373924	0.7384820588423527	0.5738922444709085	0.3280313238491361	0.7739093200689965	0.6852962013796162	0.30172635708318785	0.4310854805381876	1.8634962052140844	0.23476211540769196	1.0	1.0	0.0	0.0	1.0	1.0	1.0	1.0	1.0	1.0	1.0	1.0	1.0	1.0	1.0	13.0	-55071.757459312656	0.0	0.0	80.0	-1429.9418141905644
76020000	-56941.35611086143	-1478.9046958358367	-55462.45141502559	0.4679565979178441	2020.8717694294794	49.32567321802157	117.00289640860292	14.199531235110264	4.936981703247126	0.2931640309018994	0.17946141170723998	0.19308964328765174	0.33428491410320854	1.2769767204975144	0.7994180614340972	8.938006539032983E-4	0.6350329359330104	8.93800653903296E-4	0.6350329359330089	0.43724389639340705	0.3527030244029505	0.3477753853162868	1.788077637329769E-4	1.4084161473784989	1.161360500534946	1.336456878162764	0.5748407739350635	0.2447529186845431	0.6724475216813	0.0943180793125732	0.5815190570220871	0.7882578753928783	2.227701996927162	0.9906806425528482	1.0	1.0	1.0	0.0	1.0	1.0	1.0	1.0	1.0	1.0	1.0	1.0	1.0	1.0	1.0	14.0	-55067.517485218516	0.0	0.0	81.0	-1416.565762745504
76030000	-56956.93776894109	-1486.8960071327178	-55470.041761808374	0.5246665698234174	2020.8150594575739	49.18322826602593	105.09694277749657	13.629111311642925	5.4750807892307325	0.2925430715623199	0.17752029454320484	0.19463519645298552	0.33530143744148944	0.4802393106040338	0.7256125703100537	9.319551183822111E-4	0.7399379311141823	9.319551183822096E-4	0.7399379311141802	1.3590776789516161	0.33201015697916353	0.6878810752140522	0.06294079641030674	1.834282310983957	2.6562693373530064	2.011652370087577	2.266535586586361	0.38609231631031304	0.5864817830142915	0.2524408336961802	0.2502969237138974	1.2853486642939547	4.566063747648861	1.392627534199604	1.0	1.0	0.0	0.0	1.0	1.0	1.0	1.0	1.0	1.0	0.0	1.0	1.0	1.0	1.0	12.0	-55103.35379564708	0.0	0.0	83.0	-1417.2685244164275
76040000	-56945.137490459485	-1480.718742541243	-55464.418747918244	0.48062007983535365	2020.859105947562	49.327585546829994	90.2075153345572	13.236981993984825	5.1933143716848384	0.2904334017307784	0.17947817306252933	0.19062504043319498	0.339463384773497	0.3784076939048585	0.7121448256765286	8.856944281731571E-4	0.7861087527274241	8.856944281731557E-4	0.7861087527274223	0.7695237480181314	0.3145465654800566	0.5798505489265886	0.4728434813337909	0.84833342088361	0.817461166254886	0.3638989943151126	0.36973778876432706	0.8761771716013584	0.9560909949768258	0.46269035168906847	0.015588055405682456	0.4938869587027661	1.8547363339231173	1.153441160945508	1.0	1.0	0.0	0.0	1.0	1.0	1.0	1.0	1.0	1.0	1.0	1.0	1.0	1.0	1.0	13.0	-55105.4741545081	0.0	0.0	78.0	-1416.249363797314
76050000	-56927.88078430263	-1463.7988639106338	-55464.081920392	0.4843402857395108	2020.8553857416578	49.135106300955336	88.50049016951034	13.329516146464416	5.060354679748979	0.2954895938880088	0.1800014821025614	0.18676385862667133	0.3377450653827583	0.4586105408556912	0.6894177107693251	8.99491313888523E-4	0.6696505028192089	8.994913138885234E-4	0.6696505028192092	1.1631131730659774	0.6880984634654563	0.14276675231625185	2.069558786079906	1.2021815977418324	0.397657670385945	0.6312408054778516	1.0965683899093857	0.1384237011371729	0.4963875577554006	0.12796761031890594	0.2976485246956874	1.1798981827072963	2.490069269079492	1.1709078801228636	1.0	1.0	1.0	0.0	1.0	1.0	1.0	1.0	1.0	1.0	1.0	1.0	1.0	1.0	1.0	14.0	-55106.21480515432	0.0	0.0	72.0	-1399.6680183619533
76060000	-56915.0751229887	-1445.8651362195799	-55469.20998676912	0.587127645412986	2020.7525983819844	49.16002614174297	95.81396103653222	13.41666605226825	5.448538310398333	0.2922632011643316	0.17917336881140447	0.18874617767560192	0.3398172523486618	1.0957892290466393	0.7973809196572628	9.590709698426624E-4	0.6148182570304721	9.590709698426659E-4	0.6148182570304727	0.7483762915923836	0.4676513656568068	0.06673710373766477	1.1367625691036565	0.9686709901659243	1.079141535683807	0.749221020915706	0.3897210848134507	0.1962486017984747	0.43890767394604535	0.21841884334414696	0.7070581298028245	1.171152341007135	1.6271890217525151	0.8602448961685732	1.0	1.0	0.0	0.0	1.0	1.0	1.0	1.0	1.0	1.0	1.0	1.0	1.0	1.0	1.0	13.0	-55121.543987737525	0.0	0.0	70.0	-1388.0271664087002
76070000	-56960.08933106625	-1454.9991369644686	-55505.09019410178	0.5622924751396251	2020.7774335522577	49.36937017485652	122.77336984917433	14.27959322124189	5.3987155675789795	0.2944451471081365	0.174113138804256	0.19739183480895472	0.33404987927865254	0.5853348636719345	0.7037081730967855	9.06738730829705E-4	0.7338654388621683	9.067387308297025E-4	0.7338654388621658	1.2302289362231877	1.227638576970553	0.03798758375876635	1.5408873530384377	1.108317111471713	1.2826049249024523	0.441530081578796	0.46586909742353616	0.4295195268517287	1.1790265976098668	0.4012287630140207	0.4409594156564972	0.44090648113454456	0.8973966379752653	1.2390914285614858	1.0	1.0	0.0	0.0	1.0	1.0	1.0	1.0	1.0	1.0	1.0	1.0	1.0	1.0	1.0	13.0	-55134.894817530556	0.0	0.0	73.0	-1390.3087035272517
76080000	-56916.183702374416	-1435.0282801239432	-55481.15542225047	0.5361869396902678	2020.8035390877071	49.44784888563019	123.30828125037566	14.598020327812865	4.986019015668486	0.2875955959187155	0.18213902558667924	0.1907453999892363	0.3395199785053688	0.5129828910930447	0.7064742231562359	9.178875982333975E-4	0.6861582252665724	9.178875982333996E-4	0.6861582252665712	1.9174894058474723	0.408038331308022	0.03646403351558998	1.5302086380002633	2.356037395597642	1.4115233748951306	0.11875477903735092	0.7850048163377175	0.6813197588893755	0.8596086625998426	0.24052736166013375	1.2286117673683457	0.8536933816468579	4.2769720123733155	1.6208113033662659	1.0	1.0	0.0	0.0	1.0	1.0	1.0	1.0	1.0	1.0	1.0	1.0	1.0	1.0	1.0	13.0	-55107.98258568451	0.0	0.0	78.0	-1366.9613972889506
76090000	-56929.52719425644	-1460.3851001297958	-55469.14209412665	0.5015763632924878	2020.8381496641048	49.69854241260312	120.13839633460975	14.426477048969227	4.857290563361515	0.2936911021383739	0.17890347037681195	0.1920295539598064	0.33537587352500753	0.7260118694222644	0.7625315129911293	9.124323397832428E-4	0.6811944256671676	9.124323397832444E-4	0.6811944256671686	4.134276919049173	0.5018438714157561	0.2804819525818089	0.6076541407435644	2.359215943718867	2.33201022591429	0.489139887854722	1.0037145667772462	0.7567959183933377	1.2949278026592383	1.161171067017255	1.44947567638383	0.762018507364089	4.31099923004701	2.516313975360513	1.0	1.0	0.0	1.0	1.0	1.0	1.0	1.0	1.0	1.0	0.0	1.0	1.0	1.0	1.0	13.0	-55092.44597156099	0.0	0.0	77.0	-1386.401873730737
76100000	-56935.63905691119	-1465.4290999440398	-55470.20995696715	0.5320893114348094	2020.8076367159624	49.8627292047932	167.7351513970298	15.773884533363853	5.386001282282797	0.28847128564892527	0.17673211698077904	0.19344561100084784	0.3413509863694476	0.9612259583597297	0.7798427325797785	9.660072496283874E-4	0.7375967673904412	9.660072496283856E-4	0.7375967673904406	2.3335059075665474	1.0130897733950641	0.6189500762927754	0.972583468811802	2.3643041560360305	1.8058913108571504	0.2952268851790061	1.651586561167293	1.1962757827414428	3.033253871880952	0.8048088610361547	0.7658103025664008	1.7785390271351944	2.200434465221299	1.5806758951192346	1.0	1.0	1.0	1.0	1.0	1.0	1.0	1.0	1.0	1.0	1.0	1.0	1.0	1.0	1.0	15.0	-55095.276504341564	0.0	0.0	74.0	-1383.8330300681748
76110000	-56920.00464866744	-1447.7665688879347	-55472.238079779505	0.508829467698217	2020.830896559699	49.815537047244646	187.48947488025004	16.330588233822404	5.339232319662138	0.2964839174052034	0.17880436210817535	0.1917618334386147	0.3329498870480064	0.41578446797894575	0.670437665463312	9.038832864799461E-4	0.6756658527874939	9.038832864799431E-4	0.6756658527874939	1.2325520835495754	0.9724792633897135	0.423899920539443	3.156235231858513	1.3182282259292342	0.9884246512947333	0.725552000225902	0.6152562061218528	0.42519530901737296	1.2743416367074338	0.6841085697854279	0.6671000962903946	0.8091748294760326	2.0210543559623475	0.7386391428302341	1.0	1.0	1.0	0.0	1.0	1.0	1.0	1.0	1.0	1.0	1.0	1.0	1.0	1.0	1.0	14.0	-55109.24445555759	0.0	0.0	73.0	-1379.3520915345623
76120000	-56938.571295953174	-1445.8470995066862	-55492.724196446485	0.513622524791519	2020.8261035026057	49.37554360270264	157.69174826545816	15.448050523192139	5.934938697278768	0.28621831180963503	0.17596191592007673	0.1963539293391764	0.34146584293111165	0.46906266940066255	0.7117872509516243	9.377220947086738E-4	0.6424930688933342	9.377220947086738E-4	0.642493068893335	3.0020483921551504	1.0121030531620903	0.9223550207895138	0.39504866966216534	2.867784585602973	0.4822580430921209	0.7904102184748582	0.6534982184803648	0.3194893146499385	2.589341047477226	0.996239648369383	1.2753485440724928	0.5865680494479858	3.61114025243499	1.9646369076813324	1.0	1.0	1.0	0.0	1.0	1.0	1.0	1.0	0.0	1.0	1.0	1.0	1.0	1.0	1.0	13.0	-55123.62701333175	0.0	0.0	74.0	-1376.456573635194
76130000	-56899.61557838849	-1444.7583540226478	-55454.85722436584	0.4805339807209162	2020.8591920466763	49.65688754375122	222.19527630618788	16.64166862949165	5.045006360179745	0.2869372992432368	0.1840625401128397	0.1896385800849606	0.3393615805589627	0.7590016441355482	0.756894505619056	9.30487199976696E-4	0.7281202730384148	9.304871999766964E-4	0.7281202730384164	0.7723910474187639	0.27734823776163886	0.27889836204994367	0.1835970055090293	0.5321397361169431	0.598014779279052	0.362078257017423	0.5897390638612039	0.21635545806887996	0.6054753367155908	1.1152526197665338	0.8566417094980225	0.30016431431948104	0.9415383271486857	0.6765642493071717	1.0	1.0	1.0	0.0	1.0	1.0	1.0	1.0	1.0	1.0	0.0	1.0	1.0	1.0	1.0	13.0	-55085.887272413485	0.0	0.0	78.0	-1383.337915053171
76140000	-56889.73846333376	-1432.4913364867086	-55457.24712684705	0.5445928295526148	2020.7951331978447	49.607665607111215	207.89579180934666	16.77032646193271	5.4831396271852935	0.28873060979158577	0.18097956838294582	0.19556878834404914	0.3347210334814191	0.8337618912751416	0.7719874349852348	9.737791641210439E-4	0.7595609099163357	9.737791641210459E-4	0.7595609099163357	0.943454762362654	0.5145544060863599	0.5226600985088754	0.19897412078645518	0.7046942409443928	0.6827540410352525	0.03606794580548916	0.7489166531430521	0.32974009001214094	0.464404905150255	0.4840494732341344	1.5578876122375438	0.5723751994581416	0.813391621842313	1.0353701233678558	1.0	1.0	1.0	0.0	1.0	1.0	1.0	1.0	1.0	1.0	0.0	1.0	1.0	1.0	1.0	13.0	-55078.14045415638	0.0	0.0	79.0	-1368.0195651864076
76150000	-56943.60545003788	-1457.6305669144028	-55485.974883123476	0.5359900785910938	2020.8037359488062	50.05806760614857	199.07566994223302	16.43462737725191	5.2423618746524845	0.2842446566392775	0.18150401362905694	0.19424295431896427	0.34000837541270107	0.9064751473776006	0.7758103035262487	9.06184744299843E-4	0.7356818675742758	9.061847442998455E-4	0.735681867574277	1.631004906047111	0.15779843102657598	1.2882674722648841	1.798434796391026	2.4183435632134116	1.6631239488975387	0.3510426983035046	1.2185172606716577	0.26092041012598816	1.4788979666153739	0.07729871957526224	1.265551031804196	2.217558672775623	1.4412935193249135	1.2474215248444023	1.0	1.0	1.0	0.0	1.0	1.0	1.0	1.0	1.0	1.0	0.0	1.0	1.0	1.0	1.0	13.0	-55074.380489219206	0.0	0.0	86.0	-1385.092046326857
76160000	-56961.04746355398	-1476.7958523523725	-55484.25161120161	0.5525399302954048	2020.787186097102	50.03496694943876	109.48148732319937	13.905120154862484	5.044428911186346	0.29354389394080327	0.17458739921173855	0.19634251453730653	0.33552619231015146	0.7971634978717483	0.7968357301338617	8.861250538449258E-4	0.8719699492952638	8.86125053844925E-4	0.8719699492952624	1.0442230952605567	0.9640646508533094	0.2867296744361108	1.1047528863633005	1.36590172195035	0.9352075347486828	0.1522332023124037	0.45342433508635727	0.5435198001034207	1.1440958599283042	0.17013137150718316	0.5339536336447024	0.2940489604213565	1.287357611254195	1.1646835328998182	1.0	1.0	1.0	0.0	1.0	1.0	0.0	1.0	1.0	1.0	0.0	1.0	1.0	1.0	1.0	12.0	-55072.50279432519	0.0	0.0	90.0	-1407.7830882319622
76170000	-56969.417007296404	-1501.5137295414481	-55467.90327775496	0.5400619884780393	2020.7996640389192	50.732615397454325	144.86921958281286	14.669682733843977	5.020379137497293	0.2944283145576268	0.1803766152191948	0.19475497988882964	0.33044009033434857	1.2476393449602432	0.7905864125802967	9.19943210207249E-4	0.8402397741014223	9.199432102072467E-4	0.8402397741014219	2.093422259970018	0.2725935036053326	1.2487713289996825	0.7500122306994201	2.674080087404374	1.5980714435690082	0.2747203974242868	0.7440415558521163	0.28345721312815386	1.296759140125401	0.6668039105287397	0.16045327122993502	0.44213772601539075	2.418334351829353	0.9471002923688309	1.0	1.0	1.0	0.0	1.0	1.0	1.0	1.0	1.0	1.0	1.0	1.0	1.0	1.0	1.0	14.0	-55062.284151811546	0.0	0.0	85.0	-1422.909715685597
76180000	-56964.48292384477	-1495.8788265385417	-55468.604097306226	0.4935965357905855	2020.8461294916067	50.411256298500234	126.14675526965065	14.216729687825989	5.825951645559722	0.28549355814238875	0.1791601949714099	0.19433322600692038	0.3410130208792808	1.1865988367561024	0.7704933795735702	9.645916645026298E-4	0.86457599516789	9.645916645026311E-4	0.8645759951678896	2.182057009939438	0.10525754753843578	1.0670260539945828	0.4404739355155328	3.9316988464385005	2.0155247925934274	1.4714526760884867	0.07295592482610488	1.0042973067145133	1.3414213508722412	0.3300211003211695	0.6630346966750326	0.5141990170242123	1.5945117033282743	2.261333871677141	1.0	0.0	1.0	0.0	1.0	1.0	1.0	1.0	1.0	1.0	1.0	1.0	1.0	1.0	1.0	13.0	-55076.758191736866	0.0	0.0	79.0	-1415.7904492988537
76190000	-56961.538711616704	-1487.6990418695445	-55473.83966974716	0.49700754855207546	2020.8427184788452	51.20447367909964	156.13816003314346	15.154078905312133	5.054809335760732	0.2894250931301427	0.1760566134153594	0.19137737899306081	0.343140914461437	0.4734467044018713	0.7317609630725196	8.829793913023904E-4	0.7223879884939212	8.829793913023882E-4	0.7223879884939209	1.2072582859268006	0.41925597325627184	1.014419400102729	0.21409308275856834	2.2746510248166367	1.5424646324696354	1.3069950648713888	1.0469812492479418	0.8595610583554117	0.9238099261140639	0.22721286307396993	0.1776772203836813	1.1198723259205814	2.0648509887440434	0.6727408475504015	1.0	1.0	1.0	1.0	1.0	1.0	0.0	1.0	1.0	1.0	1.0	1.0	1.0	1.0	1.0	14.0	-55077.74563437692	0.0	0.0	79.0	-1417.0712969986082
76200000	-56957.357506123204	-1509.2907334081237	-55448.06677271508	0.5555502101160777	2020.7841758172813	52.264517859442215	198.32886950827623	16.13443617849625	4.941711096230264	0.29442215307089376	0.1782046513851191	0.19234104014674688	0.33503215539724024	0.4919129228561503	0.7217141319463638	8.524337675441464E-4	0.7912042696022243	8.524337675441472E-4	0.7912042696022238	1.388984813493112	0.5136955954771849	1.0625642064070115	0.19855236916841945	2.5134018422129665	1.0540977315438904	1.3631313365790132	1.161026658478879	1.2597965351018199	1.7623478795996232	0.4421149597675109	1.2448254017761937	0.8338989819548066	2.256612366363712	1.15674727213155	1.0	1.0	1.0	1.0	1.0	1.0	1.0	1.0	1.0	1.0	1.0	1.0	1.0	1.0	1.0	15.0	-55056.946901923875	0.0	0.0	77.0	-1428.2017992584185
76210000	-56950.12417190993	-1508.888295720621	-55441.235876189305	0.4816391188692727	2020.858086908528	52.20320990722799	167.80348883257483	15.069814824220547	4.93873235864749	0.2964050204189871	0.17471708585918316	0.19289056818250866	0.3359873255393212	1.0539530190429716	0.7955042050354943	8.24485394939736E-4	0.7592440831903575	8.244853949397366E-4	0.7592440831903586	1.7535837506764262	0.23346997441943093	1.0139851482723883	0.9816229765125738	0.9049392148180287	0.7562367641535152	0.43420997463415983	0.16566077628790732	0.24828872308411387	1.2075832056655869	0.7079324300788388	0.29013368714546445	0.6099345174213765	1.5869464380023015	0.6817388385860288	1.0	1.0	1.0	0.0	1.0	1.0	1.0	1.0	1.0	1.0	1.0	1.0	1.0	1.0	1.0	14.0	-55037.60228422681	0.0	0.0	85.0	-1437.8954846586325
76220000	-56985.15907606512	-1514.153653205864	-55471.005422859256	0.46533042811681596	2020.8743955992804	51.14754660730778	159.78035861290837	15.082949207817885	5.150401075972985	0.2924974116703939	0.17940481990360743	0.18805873132106757	0.3400390371049312	1.5818235177319246	0.8132860872773328	8.654313354256275E-4	0.8411610704699005	8.654313354256268E-4	0.8411610704699	2.469585671792559	0.2540327826236462	0.5936493311120853	0.472450456304655	1.6164157300883524	1.533556740471435	2.361723795582299	0.4326570023096863	0.4506563398593311	0.5590310758883565	0.520419489983496	0.750172474717861	0.62223481723582	2.417410214013966	0.4535562777976606	1.0	1.0	1.0	1.0	1.0	1.0	1.0	1.0	1.0	1.0	1.0	1.0	1.0	1.0	1.0	15.0	-55064.801069360255	0.0	0.0	78.0	-1432.0452213007043
76230000	-57011.95425921449	-1549.898362987719	-55462.055896226775	0.4787544453275737	2020.8609715820699	53.440303880391895	177.26231328734528	15.20183467927979	5.179557607675795	0.2918017869479059	0.18167351323124722	0.19127521921445262	0.33524948060639437	0.7769703294853628	0.7483563092327007	8.709481796962413E-4	0.7787002202822226	8.709481796962415E-4	0.7787002202822232	1.161345439024053	0.6472177477759086	0.4231673291041055	2.2809993776188184	2.1589024898248743	1.4160756622929596	0.5360584682505162	1.3814292882615258	0.2686399539747505	1.1600575292560187	0.7681210520315884	0.7462153953655654	1.1182863729112098	2.5265444290153782	0.7284282021163927	1.0	0.0	1.0	0.0	1.0	1.0	1.0	1.0	1.0	1.0	1.0	1.0	1.0	1.0	1.0	13.0	-55058.66411596621	0.0	0.0	88.0	-1474.1754054390917
76240000	-57039.26958473157	-1547.8654071623735	-55491.404177569195	0.5040896953432356	2020.835636332054	54.31843560327332	191.35960325713808	15.262363925148307	5.362418762861559	0.2911778376854501	0.18008685498912538	0.1913796051605546	0.33735570216487004	0.9287921117210614	0.7566444046097348	8.019224342287581E-4	0.7583549921395718	8.019224342287602E-4	0.758354992139574	1.0843728543082167	0.9616173734720181	0.4077585571896418	1.72430946966635	0.5723707975382253	0.6456690439588003	0.12487336901951006	0.32873549916301464	0.14624522729697245	0.7766209949534293	0.1268327894181514	0.26985559154727756	0.6760914968833956	1.419053374158423	0.4689620849825041	1.0	0.0	1.0	0.0	1.0	1.0	1.0	1.0	1.0	1.0	0.0	1.0	1.0	1.0	1.0	12.0	-55087.509489028474	0.0	0.0	86.0	-1482.18906100343
76250000	-57015.90853596471	-1565.267966304081	-55450.64056966062	0.4926937984740904	2020.8470322289231	54.410165086496946	172.07381193299892	14.673375008455908	5.813636890487791	0.29245725461630406	0.18042469172727266	0.19179161500257652	0.3353264386538469	1.3467929012147168	0.8192082675529654	8.795773273012774E-4	0.6820189273599504	8.795773273012775E-4	0.6820189273599498	1.4430256654777176	3.3383993064863455	0.42039929174074087	0.9312884666265069	0.8467257132896715	0.49601796654324526	0.46695688553486125	0.5408000959417864	0.18489391730313362	0.6971163889440115	0.6401751656958128	0.44649559987957027	1.4318275903672373	2.826212119480844	0.7300852842460864	1.0	0.0	1.0	0.0	1.0	1.0	1.0	1.0	1.0	1.0	1.0	1.0	1.0	1.0	1.0	13.0	-55052.9146269457	0.0	0.0	82.0	-1494.7345090452677
76260000	-57022.011699924136	-1579.8294852888646	-55442.18221463527	0.5116362445439914	2020.8280897828533	54.0313683227918	203.9941470635858	15.206713414828378	5.423742959057217	0.2956120567783459	0.1795448087118454	0.1902256843688851	0.33461745014092376	1.1692055613672232	0.7972626055473384	8.47274010533921E-4	1.073686010350199	8.472740105339216E-4	1.0736860103501993	1.496011906510409	0.8751306939479989	0.15060315443984942	0.9189204896996344	3.2434762908572923	1.2478335106582905	0.8168126387875604	1.8488327268814309	2.396226308853707	1.9335406647580136	0.23563634885624765	1.970218008784497	1.306608345523831	5.608316203890049	2.3929956733123485	1.0	1.0	1.0	0.0	1.0	1.0	1.0	1.0	1.0	1.0	0.0	1.0	1.0	1.0	1.0	13.0	-55057.5588870353	0.0	0.0	87.0	-1477.4422585361365
76270000	-56986.47010851726	-1526.6900911238681	-55459.78001739339	0.512633233725739	2020.8270927936717	53.16991596553778	215.26715006902603	15.949692329974146	5.249694548373421	0.29184098556790505	0.17505021937706516	0.1915866449353142	0.3415221501197158	1.1808054918600126	0.8003973071449663	8.505838004417785E-4	0.7041015257221188	8.505838004417777E-4	0.7041015257221186	1.339133938049056	0.4775377399136637	0.4229263015770946	0.43091785864931165	2.3329036501845506	1.8901988963060758	0.6971612723684382	1.3491278337967727	0.7444088222093863	0.7870153821381474	1.9219230724574852	1.151218309421886	0.8037801660289527	2.527960192919619	1.0693191847828376	1.0	1.0	1.0	1.0	1.0	1.0	1.0	1.0	1.0	1.0	1.0	1.0	1.0	1.0	1.0	15.0	-55060.1082081884	0.0	0.0	83.0	-1448.3065711200627
76280000	-57014.5086865052	-1535.048066678487	-55479.460619826714	0.4750045075637797	2020.8647215198334	53.417682501086446	201.3850215974146	15.405872368273625	5.310016078043509	0.28975629484466753	0.18089581632919843	0.1912513976758223	0.338096491150312	0.9588454848394937	0.7876256092995111	8.543065450607882E-4	0.6593597942015144	8.543065450607873E-4	0.6593597942015137	0.5884639753452474	0.22818466708574758	0.8833674046376477	0.4139384088741627	1.534808210495024	1.4143245982586785	0.3054272135974059	1.0901616474199212	0.4712073956519272	1.2159477954435327	1.9696293643023537	0.2884777588411905	1.1590739855777685	1.3674412905203723	1.000468500449439	1.0	1.0	1.0	1.0	1.0	1.0	0.0	1.0	1.0	1.0	0.0	1.0	1.0	1.0	1.0	13.0	-55074.97327615447	0.0	0.0	84.0	-1468.6624307020645
76290000	-56988.46598198848	-1531.575392573099	-55456.89058941538	0.492900465390354	2020.8468255620069	53.31055315432555	241.63832669548844	16.28345133486186	4.707669838022754	0.290934604804947	0.17886674171678055	0.19282494547935747	0.3373737079989152	2.090654539779655	0.8373353784811014	8.513346704005279E-4	0.8352048114045681	8.51334670400527E-4	0.8352048114045701	1.4494308078032014	1.0835240152416143	1.5382468204856599	0.6987380518341515	1.0751244423497082	1.344367071948742	0.8131809146518919	1.2353729367111859	0.3764057039023515	1.0475188909627842	0.31079170957826907	0.9225612678290795	1.6299928189991668	2.325280951042321	1.5606582437205092	1.0	0.0	1.0	1.0	1.0	1.0	0.0	1.0	1.0	1.0	0.0	1.0	1.0	1.0	1.0	12.0	-55068.008899208755	0.0	0.0	84.0	-1452.4452152909073
76300000	-56993.88903057854	-1535.1692459510004	-55458.71978462754	0.5024060623611984	2020.8373199650362	52.94157027743485	228.55161815430083	16.165890828673806	5.217260221695779	0.28878148297570605	0.17714364220790602	0.19589706216617941	0.33817781265020874	1.277361037757369	0.8074199808046272	8.376061375511063E-4	0.8912302598894664	8.376061375511087E-4	0.8912302598894691	1.2593529968544241	1.9081457174086913	0.47259405370657454	0.7723691681394663	1.8796728974491863	0.5515211779616432	0.6482844898408281	1.0351962839495314	1.5133097721890891	1.316579686698382	1.3042943436046472	0.6952161284372824	0.7077427810448031	1.8010236219203053	1.5376058340920078	1.0	0.0	1.0	1.0	1.0	1.0	0.0	1.0	0.0	1.0	1.0	1.0	1.0	1.0	1.0	12.0	-55069.19547791778	0.0	0.0	86.0	-1454.8946774437206
76310000	-57010.10384342907	-1526.42587769061	-55483.67796573846	0.5828037759933271	2020.756922251404	52.813509687088604	192.98760735302184	15.321105856576354	4.766741423357025	0.2940030411278204	0.17788286195900485	0.19139114975758947	0.33672294715558543	0.9324602082536867	0.737213372040039	9.402922586783065E-4	0.7840231971581502	9.402922586783088E-4	0.7840231971581516	0.9902313453105127	1.3025739675438226	0.8272360927644569	0.7074422562983391	1.2751754746343877	1.7829809543699426	2.4524102669375316	1.629968965804812	0.9259555908876258	0.8807408816730506	0.280477516956512	0.47581288934552257	0.5041605514451073	1.8604496873754475	1.2041786335998004	1.0	0.0	1.0	1.0	1.0	1.0	0.0	1.0	1.0	1.0	1.0	1.0	1.0	1.0	1.0	13.0	-55088.737432449045	0.0	0.0	84.0	-1450.8402204814013
76320000	-57006.130897271534	-1526.2454265174697	-55479.88547075407	0.5661101226377686	2020.7736159047595	53.1867840757769	199.96400742946892	15.634680863754099	4.929474910370458	0.28975172151871476	0.1797652835573137	0.18764922614972032	0.3428337687742514	0.789946937688397	0.7538601580179706	9.090247118592221E-4	0.808069651872303	9.090247118592232E-4	0.8080696518723027	1.2401663896329103	0.28278663238304963	0.14387077438579451	1.0119803986439058	1.1473706658391325	1.0548888263304252	0.20701868738654414	0.2930364084452894	3.4081277358506545	0.8450802838924353	0.46173822144851545	0.5696554938649782	0.3721965867082576	0.8338396051768101	1.234503870130206	1.0	0.0	1.0	0.0	1.0	1.0	0.0	1.0	0.0	1.0	0.0	1.0	1.0	1.0	1.0	10.0	-55086.11036632386	0.0	0.0	87.0	-1460.1871431616923
76330000	-57029.12724151213	-1545.7641316003544	-55483.36310991177	0.526067487187023	2020.8136585402103	53.47111486211018	154.31754352618668	14.646489096613596	5.625248518963212	0.2905855392192635	0.17858898042255864	0.19742723624842318	0.3333982441097548	0.9412492879902155	0.7750502180953259	8.842802320324335E-4	0.7068816841903472	8.842802320324327E-4	0.706881684190347	0.8630355998705809	0.38720617809735963	0.6435643697993222	0.18296355055561886	1.6792174665784716	1.5588484717532887	0.6742425413602765	0.9807774225131771	0.09658495962150902	0.809893613235549	1.8128535499595002	1.4326812934723596	0.9654753470999217	1.8843076664810459	1.200853580168015	1.0	0.0	1.0	0.0	1.0	1.0	0.0	1.0	1.0	1.0	0.0	1.0	1.0	1.0	1.0	11.0	-55091.098610360525	0.0	0.0	84.0	-1480.5102568723285
76340000	-57005.952802345855	-1557.1907287489232	-55448.76207359693	0.5152678966537941	2020.8244581307436	54.52181591642948	221.52817188811338	15.518906788123642	5.811371339512891	0.29393923666635746	0.17905653324910142	0.18994556481401137	0.33705866527052986	0.4877923673763204	0.7030043500795464	8.751171488014505E-4	0.6912985641166048	8.751171488014502E-4	0.6912985641166045	1.0300026978051435	0.1117535595381451	0.42628424374734275	1.2584753966637388	1.4293956064439417	1.6872090554809172	1.8807738416450255	0.5009629500355643	0.16006055317496834	0.9920877456141326	0.45420177626541863	1.612383949630008	0.653007629492055	1.045005827738829	1.352015020851658	1.0	1.0	1.0	0.0	1.0	1.0	0.0	1.0	0.0	1.0	1.0	1.0	1.0	1.0	1.0	12.0	-55065.81005634069	0.0	0.0	82.0	-1490.8197015565775
76350000	-56985.00393513242	-1559.4529535724469	-55425.55098155997	0.5375233269511493	2020.802202700446	55.17137215620445	209.5495354415242	15.371108288623882	4.9192152396290165	0.29024165080818526	0.1815865053978066	0.19180920755323916	0.3363626362407691	0.9044011868610239	0.7968955472698884	8.441081387879488E-4	0.6803028497685271	8.441081387879497E-4	0.6803028497685272	1.06747251497427	0.19549436106232781	0.6099603118570541	0.16709668640597272	2.3031023787634504	0.6277981241261745	0.6854819684142588	0.49222719402285375	1.1777417171284263	0.6615310698439839	0.6588488053049779	0.5943143282843887	0.8275196158424557	1.8951281496582113	2.249900588281031	1.0	1.0	1.0	0.0	1.0	1.0	0.0	1.0	1.0	1.0	1.0	1.0	1.0	1.0	1.0	13.0	-55047.33994804512	0.0	0.0	76.0	-1490.6501998913714
76360000	-57008.85626969465	-1566.6468390331743	-55442.209430661474	0.5079725307183173	2020.831753496679	54.869286810793895	177.1754864057262	14.684707625256856	4.763349553469846	0.292785703422258	0.17939394897963276	0.19036637012937488	0.33745397746873446	0.8137861024894856	0.7520221560124092	8.511140371932473E-4	0.5442235334794897	8.511140371932454E-4	0.5442235334794894	1.6563980989801925	1.5210473227522956	0.24211391381521338	0.16973733752893777	1.3104037509836994	1.727740749976091	0.1343649833342286	0.34728914370590747	0.9133504809264167	1.0966506105283047	0.5013035981773214	0.687180386622752	1.9218332172144825	1.5077768525745698	1.40905648174808	1.0	1.0	1.0	1.0	1.0	1.0	0.0	1.0	1.0	1.0	1.0	1.0	1.0	1.0	1.0	14.0	-55053.19804152227	0.0	0.0	75.0	-1502.5286496928425
76370000	-57006.86436467898	-1561.1460109564969	-55445.718353722485	0.5536895604209855	2020.7860364669764	54.609394004373584	169.91675210950027	14.501643554998525	5.194787576777035	0.29256903516837574	0.17880704107356488	0.19157963966945185	0.33704428408860765	0.7239893007167921	0.7493651118451661	8.564454593921276E-4	0.6588827130884475	8.564454593921278E-4	0.6588827130884479	1.4671588599799767	0.20467944492078008	0.17138557703313845	0.5463749252243412	1.0615624557161392	1.0252430497900626	0.06729075486050604	0.6887349225399768	0.806557932892732	0.7310596379155934	0.3410368996898237	0.74506717968331	1.2599392634843147	1.65056880619764	0.7191836244138216	1.0	1.0	1.0	1.0	1.0	1.0	0.0	1.0	1.0	1.0	0.0	1.0	1.0	1.0	1.0	13.0	-55055.89803496464	0.0	0.0	87.0	-1497.1369858298924
76380000	-57006.19533744904	-1565.2184196919063	-55440.976917757136	0.4839366494769545	2020.8557893779205	54.65241353554133	177.1443129650684	14.750505810120965	4.911049642306021	0.2901261587514504	0.1796864146330343	0.1949030859571405	0.33528434065837487	0.9956138414427019	0.7612467289334278	8.563249496770359E-4	0.5852645758115312	8.563249496770357E-4	0.5852645758115312	2.267994574590879	1.3365592237673969	0.9551766991443336	2.6853873461882163	1.1382974403481128	1.96986924491366	1.0373367815465036	0.6831279153169897	0.7413709191903279	1.219792846658847	0.30060364702744086	0.5132815269102686	1.8905071501918147	2.8425590364606688	0.8208268636698857	1.0	0.0	1.0	0.0	1.0	1.0	0.0	1.0	1.0	1.0	0.0	1.0	1.0	1.0	1.0	11.0	-55061.734586355655	0.0	0.0	78.0	-1500.596669078387
76390000	-56989.83461048168	-1585.2432630323235	-55404.59134744936	0.4904833592388471	2020.8492426681585	55.01683580620498	161.89992669716284	14.380389503872582	4.950786050440874	0.2924071278633604	0.17351413206537938	0.19841200481207075	0.3356667352591896	1.2106188654536996	0.7747684270508073	8.084001440002646E-4	0.747248775087676	8.084001440002644E-4	0.7472487750876761	1.0523273372133302	0.9950228407976903	0.4013767578521164	0.09604431285893704	1.4180398437456154	1.9246767685546773	0.3538323082624218	0.64284567839933	0.3703326898147448	0.38301968616388526	0.16928980797862045	0.7584288819125441	0.5298081430284772	2.3599462616861753	1.8988124513504923	1.0	0.0	1.0	0.0	1.0	1.0	0.0	1.0	1.0	1.0	1.0	1.0	1.0	1.0	1.0	12.0	-55047.07980694571	0.0	0.0	74.0	-1515.7665384746247
76400000	-56987.389772094866	-1594.4498260752748	-55392.93994601959	0.5142338537126021	2020.8254921736848	54.85583559525893	123.06674735901115	13.013339238401343	5.252191774613518	0.2896292083113186	0.18025013095277906	0.19282655922603695	0.33729410150986555	0.8293835889555081	0.7862558436263706	8.278660159457199E-4	0.6905325900539717	8.278660159457214E-4	0.6905325900539726	1.2179581051717292	0.1086612574194152	0.5410573545757796	0.19710593918512254	1.4788174470327298	1.186072679422469	3.9353075988294153	1.5724241889206345	0.9368926017591913	0.5936353151366497	0.7846094294939366	1.5441374985559888	0.4016148619713429	2.4233709572532023	1.0816052169235477	1.0	1.0	1.0	0.0	1.0	1.0	0.0	1.0	1.0	1.0	1.0	1.0	1.0	1.0	1.0	13.0	-55038.877186560196	0.0	0.0	76.0	-1522.1147023869014
76410000	-56975.857837442956	-1590.638460268923	-55385.219377174035	0.5058887294315536	2020.8338372979658	54.96807447229814	144.12907970397615	13.76846593296184	4.911718511855323	0.2888684170357603	0.17990378315685823	0.19149965915200337	0.3397281406553782	0.9564714383959018	0.7773125659153973	8.448779786590752E-4	0.7105418111368687	8.448779786590734E-4	0.7105418111368704	1.5975583960947268	0.7568317096685179	0.9670542438739871	1.971760952479588	2.3268341494542897	1.1859017512178445	2.633568321815189	1.2527568146818135	0.07043022052301125	1.171052007956941	0.6216072264780971	1.5825747502512442	3.3766395435543877	5.121391210078459	2.529304950105527	1.0	0.0	0.0	0.0	1.0	1.0	0.0	1.0	1.0	1.0	0.0	1.0	0.0	1.0	1.0	9.0	-55022.43329835146	0.0	0.0	84.0	-1516.5174348775565
76420000	-56969.31097463702	-1591.6697927698226	-55377.64118186719	0.5248784338368725	2020.8148475935604	54.56810322749345	133.2490677013484	13.205568192175189	4.923002861003796	0.2911171451605533	0.1766923386894885	0.19557073055756213	0.3366197855923962	0.8437919322574828	0.7719347668611327	8.890135464265659E-4	0.7220499137338714	8.890135464265681E-4	0.722049913733873	1.5574840111519053	2.49883698697768	1.0926040812613964	0.27085029136225347	0.9313526726274267	1.7474391838756194	0.6445061467471633	2.5949167970280143	1.897053964209801	1.8950733358836813	0.3616146971724635	2.005323344581097	0.6702170269653327	3.0348270770952723	1.733288548349186	1.0	0.0	1.0	1.0	1.0	1.0	0.0	1.0	0.0	1.0	1.0	1.0	1.0	1.0	1.0	12.0	-55031.54253581255	0.0	0.0	76.0	-1515.282847201057
76430000	-56964.92217050237	-1552.8751368754315	-55412.047033626935	0.5516517277398052	2020.7880742996574	53.68602797013011	123.40594778500612	13.315122306870819	5.269739927650167	0.29050455904552436	0.1807431179767822	0.19444170615497186	0.3343106168227217	1.4478845358046928	0.8044381980017246	8.409660379777674E-4	0.7562073972163403	8.409660379777687E-4	0.7562073972163412	1.486204713711425	0.011551452043479299	0.41392137449140304	1.0462108361552072	0.8332473252894377	0.7034812465621864	1.3983928270739436	0.7322007980859627	0.8036341414074979	0.9692976297328982	0.04987182858663936	0.6060739707138326	0.2705449767245802	1.621045478643917	0.7662704243022569	1.0	1.0	1.0	0.0	1.0	1.0	0.0	1.0	0.0	1.0	1.0	1.0	1.0	1.0	1.0	12.0	-55057.795478280415	0.0	0.0	75.0	-1485.2555383773688
76440000	-56988.64089139754	-1556.8141802035066	-55431.82671119403	0.5181908774086385	2020.8215351499887	52.93576227584665	113.02184874915301	13.18355245783182	5.27892555703628	0.287218949232206	0.17814096453213565	0.19570345625589394	0.33893662997976454	1.7384401626283001	0.8286687852730744	8.40699132306677E-4	0.7873355916161234	8.406991323066774E-4	0.7873355916161244	1.1140437191913801	0.05896731411391337	0.3897474838849237	0.0023313733491821735	0.32201306846415206	0.9254045752611666	0.8317204237177176	0.7848673225198227	0.10309519389756118	0.8266592590885006	0.029805581308350974	0.33720474114032095	0.3021985991069078	1.318201217127025	1.3578736814248498	1.0	1.0	1.0	0.0	1.0	1.0	0.0	1.0	1.0	1.0	1.0	1.0	1.0	1.0	1.0	13.0	-55054.856507025324	0.0	0.0	87.0	-1488.1544204248246
76450000	-56986.499805178966	-1554.6283723605884	-55431.87143281838	0.5056564190227474	2020.8340696083746	52.4534117057821	103.51564999414344	12.88744239552506	5.338491015755213	0.2926656424256653	0.17650715496227634	0.19491882392090756	0.3359083786911509	0.7410141322517213	0.7744827208100264	8.177759220124549E-4	0.701196950005923	8.17775922012456E-4	0.7011969500059257	1.3681078510788711	0.3192029723683643	0.8534276497016342	0.29132584662246097	0.42847570925521544	0.8851572261813584	0.025468540845176763	1.0828113143443285	0.5900798409895023	1.6536092877209552	0.01766863041931055	0.222272507345834	0.8218616971025399	1.267812204526875	1.1460081434989016	1.0	1.0	1.0	0.0	1.0	1.0	1.0	1.0	1.0	1.0	0.0	1.0	1.0	1.0	1.0	13.0	-55041.62091160835	0.0	0.0	77.0	-1490.720494640131
76460000	-56981.77716631426	-1552.8678178117457	-55428.909348502515	0.5302894461500545	2020.8094365812472	52.116664835551965	106.2250922469027	13.106916314725101	4.838413074683731	0.29265987874383015	0.17871529974278	0.18853693975591188	0.3400878817574781	0.629396964228879	0.7276783254919742	8.617854307402537E-4	0.8281718571620812	8.617854307402533E-4	0.828171857162081	1.2287377629048046	0.21743392541929826	0.7656188927954403	0.007663557674733311	1.5715374895935783	1.58925700916095	0.4891380393580486	1.445056820512659	2.479829231909159	1.1507863020385198	0.17143622127499936	0.4420862251360817	0.51043554491479	2.6119717154901445	1.654127081886495	1.0	1.0	1.0	0.0	1.0	1.0	1.0	1.0	0.0	1.0	0.0	1.0	1.0	1.0	1.0	12.0	-55043.16315511035	0.0	0.0	80.0	-1479.9091980417102
76470000	-56957.93789800063	-1543.3534337519573	-55414.58446424867	0.5108473921488688	2020.8288786352484	52.250428940282134	118.75517734760366	13.471920268995872	5.380190205020973	0.2884635815679697	0.18100034813943694	0.195392548143353	0.3351435221492406	0.7654493382466473	0.7553772250075111	9.051968556735428E-4	0.7122044761771741	9.051968556735452E-4	0.7122044761771752	1.6149607672004531	0.590047637400424	1.097651277325813	0.031959888831654855	3.542729971067301	0.972053801392747	0.0580801965370012	1.5104726188065691	1.4328088046039436	0.8666467273629853	0.5445755370213644	0.6409878425351279	2.1328880044948257	1.9163153941266529	1.1983305894141354	1.0	1.0	1.0	1.0	1.0	1.0	1.0	1.0	0.0	1.0	1.0	1.0	1.0	1.0	1.0	14.0	-55024.183528011745	0.0	0.0	86.0	-1469.0588375957157
76480000	-56993.61738640589	-1573.1492194530836	-55420.46816695281	0.5851443055101155	2020.7545817218872	53.701988264297775	130.6661376748486	13.540702651266674	4.949306148583836	0.29141567149984476	0.1793712143690358	0.1911419091300085	0.3380712050011112	0.7914356457191976	0.7563175292645538	8.739680752580663E-4	1.0040196534412618	8.739680752580661E-4	1.0040196534412622	0.8104892851165857	0.3313272525637814	0.28175568267847706	0.04572076424376601	1.1126956526782197	0.7601631109740328	0.8016951367194856	0.8685838069612373	0.1055856308962329	0.4827905029719289	0.39497317474167853	0.21151978572227625	0.923519806541342	1.6870840774995912	0.7798167762524401	1.0	1.0	1.0	1.0	1.0	1.0	0.0	1.0	1.0	1.0	1.0	1.0	1.0	1.0	1.0	14.0	-55046.88051735028	0.0	0.0	78.0	-1490.5140286804624
76490000	-56997.43980832363	-1562.4232202093274	-55435.016588114304	0.5334715992632304	2020.806254428134	53.4473164629745	142.77920394729958	14.029242246184458	5.171525936434429	0.29120694449572376	0.17953243228100582	0.19397395327269723	0.33528666995057343	0.7982317457817052	0.7497417479235452	9.083127628675543E-4	0.8594328615588505	9.083127628675533E-4	0.8594328615588491	1.3759779486385568	0.023135109043106523	0.4121843380913085	0.151066471721041	1.0922043561591424	0.9833036976707024	0.792769857558789	1.1071759919453201	0.11071365677069593	0.7728567498852089	0.039129121412471324	1.4381020636144777	1.3102466160670905	1.785267840110412	1.374943063308872	1.0	0.0	1.0	1.0	1.0	1.0	0.0	1.0	1.0	1.0	0.0	1.0	1.0	1.0	1.0	12.0	-55047.19141559664	0.0	0.0	87.0	-1489.5166932979919
76500000	-56984.53658356445	-1565.5765376061854	-55418.960045958265	0.5769220233685513	2020.7628040040288	53.97216165336782	167.16154391468405	14.604378573617977	4.812500103698228	0.29176960408682634	0.1797796733910349	0.1917196134913147	0.33673110903082437	0.9338450938553937	0.7782842799757536	8.424046825864138E-4	0.8296525358194528	8.424046825864125E-4	0.829652535819452	0.8975963128483183	0.14219158794176945	1.6522204420234472	0.6175486409088722	1.0820241595560653	1.7369270437830515	0.7466985606572203	1.4134859937007755	0.4437279698199809	1.1085125204408888	0.49226562764729626	0.30363247848222413	1.9569568710987626	1.5639576911111703	1.7666536705684714	1.0	0.0	1.0	0.0	1.0	1.0	0.0	1.0	1.0	1.0	0.0	1.0	1.0	1.0	1.0	11.0	-55026.944085137926	0.0	0.0	87.0	-1492.6711414285821
76510000	-56996.285203073276	-1571.4152311138323	-55424.869971959444	0.5104818542191355	2020.8292441731783	53.56052405758237	164.9039946528778	14.38407504250004	5.656709525735962	0.296182264624675	0.17798677177216238	0.19275504995093443	0.33307591365222844	0.3798706171750295	0.6584283604411996	8.611110530400486E-4	0.7950887319128923	8.611110530400491E-4	0.7950887319128909	1.1567608901394961	0.36139462630987673	0.6834279802177398	3.517799280362804	1.4748094223478019	2.7401510723181812	0.7093664991931788	0.9652541015336283	0.44393755244905064	1.4230913462890085	0.16525818236992135	0.594046843769942	1.5354577385629657	2.0587247238590156	0.6448870673870803	1.0	0.0	1.0	0.0	1.0	1.0	0.0	1.0	1.0	1.0	0.0	1.0	1.0	1.0	1.0	11.0	-55025.340389672754	0.0	0.0	88.0	-1499.0647647507678
76520000	-56984.87357939776	-1568.1959836536337	-55416.67759574413	0.5126979134865896	2020.8270281139107	53.16317972313859	143.4111542472976	13.97832986731465	5.495541856878624	0.2929960652170877	0.17831653412294846	0.18837422871181017	0.3403131719481539	0.9071421847501919	0.7463870663496238	8.615919119439127E-4	0.8462741384209266	8.615919119439119E-4	0.8462741384209275	2.324628535104418	0.4485751869988889	0.43660600182837483	0.8928328729407479	1.4286635724296972	1.7805913187042162	0.012014093590919605	1.2824075953028429	0.7336770419237645	0.7131098740373478	1.0901619636815854	4.3343445336577915	0.5079370780197469	2.6621287725249125	0.8563364665379107	1.0	1.0	1.0	0.0	1.0	1.0	0.0	1.0	1.0	1.0	0.0	0.0	1.0	1.0	1.0	11.0	-55018.61455973106	0.0	0.0	83.0	-1491.5070537583194
76530000	-56992.146318823216	-1560.7840302106208	-55431.362288612596	0.4698693682030798	2020.8698566591943	52.724134558000216	172.65615146382805	14.748146872121804	5.006303562129875	0.29402448494666056	0.18128887374171077	0.19254553630848037	0.3321411050031486	0.8128732804129478	0.7563309483228238	8.80284977247492E-4	0.8111335384461363	8.802849772474915E-4	0.8111335384461382	0.9651051712066968	0.39359210411494566	1.1382253531735833	0.3994472323368915	1.502936832994593	0.7911096075649132	0.01523624285557251	0.6872341014672358	0.7559137282701716	0.8537488792754542	1.2778287483155248	0.20928958618501395	0.7852757919563272	1.6189788676009547	0.8897530449576636	1.0	1.0	1.0	1.0	1.0	1.0	1.0	1.0	1.0	1.0	1.0	1.0	1.0	1.0	1.0	15.0	-55043.409681848534	0.0	0.0	75.0	-1483.6933130240907
76540000	-56978.86664087766	-1554.764459970565	-55424.102180907095	0.476900927780157	2020.862825099617	53.965815609058076	195.7448710355639	15.36306639067336	4.932121116061274	0.2949036911599229	0.17919370002406426	0.19028691921734897	0.3356156895986643	0.5798738466975913	0.7422845664966817	8.760097118682116E-4	0.763212410967022	8.760097118682093E-4	0.7632124109670206	1.0337967033260853	0.722272894324192	1.667369556834672	2.5479181782431373	0.9687090211456596	2.719261444697637	0.18717340001211688	1.992213720274723	0.5256467944221955	2.451920166768823	1.329570434224398	0.5288752332192891	1.9300973363785403	2.63641775605655	1.7649893005370574	1.0	1.0	1.0	0.0	1.0	1.0	0.0	1.0	1.0	1.0	0.0	1.0	1.0	1.0	1.0	12.0	-55042.39178855083	0.0	0.0	87.0	-1476.6060283893603
76550000	-56947.8934512147	-1549.1319338975813	-55398.76151731712	0.495387241931031	2020.8443387854663	53.85549053413734	263.2263298707695	16.50475347515267	4.964593888231396	0.2892422844818938	0.17873055004185753	0.19388508656369632	0.33814207891255266	0.6972685484648966	0.7437538894642254	8.649487303252507E-4	0.7098699338519172	8.649487303252495E-4	0.7098699338519172	0.6227536372164839	1.1243391551549624	1.0574977953930902	0.5761996682979665	0.8310286618947614	2.4981235861217423	2.450537548607801	1.134767961121	0.16832833619194965	2.0239458630406535	0.2824404647732554	1.9848897732014732	1.2792263823979344	4.839174539122711	1.1612400798061486	1.0	1.0	1.0	1.0	1.0	1.0	0.0	1.0	1.0	1.0	0.0	1.0	1.0	1.0	1.0	13.0	-55020.33327405367	0.0	0.0	80.0	-1471.9399904813133
76560000	-56926.887890215185	-1528.7097372523729	-55398.17815296281	0.5012733773415858	2020.8384526500558	53.09714507711826	171.95604668803176	14.919185923822376	5.110299347383507	0.29227314789035236	0.1820552918495717	0.19566740674046249	0.33000415351961376	0.9256156569188289	0.7270083445792206	8.456812576298421E-4	0.6666400323902022	8.456812576298421E-4	0.666640032390204	0.29044112251959436	0.7192689756211134	0.51775149543182	0.02802925560540528	1.4923424526249995	1.2694372409405745	1.2976626173749453	1.1569301986661171	0.8561901781882956	1.0487735905582407	0.8003805343610473	0.40534936530946125	1.0540043047411805	1.5917773444826175	0.4301759985002194	1.0	1.0	1.0	0.0	1.0	1.0	0.0	1.0	0.0	1.0	1.0	1.0	1.0	1.0	1.0	12.0	-55033.303261402194	0.0	0.0	75.0	-1465.8423548528885
76570000	-56929.769570159144	-1502.6758967295013	-55427.09367342964	0.5387214541124649	2020.801004573285	52.79682410481607	202.92288962773736	15.656544008054183	4.9856226786701585	0.29300944960640335	0.17751564688815846	0.1933110139112836	0.3361638895941549	0.7954822885329504	0.7324775676259376	8.478301936475315E-4	0.5499706796235914	8.478301936475325E-4	0.549970679623591	0.5237061736677717	0.3708579848016645	0.25871943317414503	5.020396979249803	0.8140948217668353	0.9583567173475498	0.1629853264259149	0.49924421707696154	1.7947084553640456	0.6814476646696873	0.24184825772558025	0.5166597299132897	0.8421919650931047	0.9578094167132551	0.948171946685046	1.0	1.0	1.0	0.0	1.0	1.0	0.0	1.0	0.0	1.0	1.0	1.0	1.0	1.0	1.0	12.0	-55061.46686862068	0.0	0.0	74.0	-1444.7509530129537
76580000	-56929.50204340398	-1504.5372172014681	-55424.964826202515	0.5273218862842394	2020.8124041411131	52.88096743586246	202.34367989411015	15.645300130064049	4.910891219690955	0.2910572243523003	0.1805035785906934	0.18997212144472628	0.33846707561228034	0.7379094729440557	0.7523518793775109	8.106791438901162E-4	0.5811768344482422	8.106791438901177E-4	0.5811768344482421	1.705746198820401	0.9066595683299857	0.7412719063400817	0.27283799900752975	0.9476357427279781	0.5993616707331821	1.7396175749466982	0.7416928165612542	0.35103575505214324	0.7431393995931069	3.926859631276053	1.8861751592868197	1.0968234432303392	1.9920213717895738	0.7080549880416058	1.0	1.0	1.0	0.0	1.0	1.0	0.0	1.0	0.0	1.0	0.0	1.0	1.0	1.0	1.0	11.0	-55064.42320794669	0.0	0.0	73.0	-1443.5726848266547
76590000	-56937.14010835493	-1509.040839595644	-55428.09926875928	0.5122983006072451	2020.8274277267901	51.58128364532854	232.6115079370339	16.397497428406417	5.328484917315747	0.29099961425588255	0.17994279040259986	0.1943075118930112	0.3347500834485067	0.5525016425945983	0.7414692818916214	8.939507869854312E-4	0.5929167842198984	8.939507869854319E-4	0.5929167842198981	0.897365427794681	0.7408491044368782	0.46085726354815065	0.2773559256331721	1.49342735838611	0.7566024185554863	0.26821771008223616	0.15656318246756834	2.1841724382612457	1.7570827159196276	1.1408156642552132	0.8654194974673465	2.5808204605895084	2.558639878530709	2.439788024545613	1.0	1.0	1.0	0.0	1.0	1.0	0.0	1.0	0.0	1.0	0.0	1.0	1.0	1.0	1.0	11.0	-55062.53416108495	0.0	0.0	76.0	-1448.0938622543792
76600000	-56924.671314101004	-1524.8714812283451	-55399.79983287266	0.4931361177023786	2020.846589909695	52.36856670111202	151.45819078013938	14.561811310079836	4.906141449643736	0.2925864387210733	0.17914681550625247	0.19438336938824166	0.33388337638443294	1.0421979026451063	0.7810899844776473	9.195315185263776E-4	0.7041279350722556	9.195315185263779E-4	0.7041279350722578	1.4256629724553476	0.4566971970711853	1.0093303233291888	0.14984713890338736	2.01396194147405	1.070117010066734	1.8547525800382663	0.790993245056421	0.16465501240520272	1.3202420975169415	0.7705994057931155	1.7785827405227157	0.8358067117420461	3.336634872780892	1.09538776041759	1.0	1.0	1.0	1.0	1.0	1.0	0.0	1.0	0.0	1.0	1.0	1.0	1.0	1.0	1.0	13.0	-55040.75308331319	0.0	0.0	77.0	-1452.8856847853706
76610000	-56943.90648791428	-1528.8699956637927	-55415.03649225049	0.5005189770752457	2020.839207050322	52.5137713380678	195.34025102415603	15.436304649494405	5.241257176622427	0.29653593669001677	0.17737268598508482	0.19413684838864503	0.33195452893625377	1.0497228338762448	0.7753149940607499	8.060774137018814E-4	0.684406928101117	8.060774137018804E-4	0.6844069281011171	0.4549643153152782	0.23773328460292054	0.6628365113171243	0.24379119217234577	2.5104393752020715	1.5913989192477274	0.01767722438691836	0.6016038818618136	0.21263114489761095	1.275048747428501	0.6505355900565069	1.498073861566594	1.0369785765591908	2.654812260437795	1.352465706128468	1.0	1.0	1.0	1.0	1.0	1.0	1.0	1.0	0.0	1.0	1.0	1.0	1.0	1.0	1.0	14.0	-55052.33719743457	0.0	0.0	73.0	-1457.9710433473986
76620000	-56970.38148263969	-1535.1466180904085	-55435.23486454928	0.513807235892594	2020.8259187915048	52.793605439483166	186.67523934072074	15.328742712088388	4.707828312157546	0.2940574176010585	0.1816762545904138	0.19346414042727272	0.3308021873812553	1.137379031120924	0.7757450647793226	8.416523240921043E-4	0.7109330117546175	8.416523240921053E-4	0.7109330117546189	1.7655022284180895	0.25567978697654326	0.6005074243904832	0.48115398123933395	3.8748644837610904	1.6323719143156739	0.3138853949242831	0.8447826655958739	0.0034642601118180117	2.052300712030925	0.39430728902290796	2.269202924546259	1.6515071574498967	3.2849193112765596	1.2000981458520068	1.0	0.0	1.0	1.0	1.0	1.0	1.0	1.0	0.0	1.0	1.0	1.0	1.0	1.0	1.0	13.0	-55060.21862327107	0.0	0.0	76.0	-1459.5994484385703
76630000	-56951.74165251412	-1518.7267320124854	-55433.014920501635	0.5141700282567403	2020.8255559991405	52.828232172088214	220.11706347449322	16.011168515045735	5.173867998814678	0.2905170524077998	0.18336158348170079	0.19143242502371102	0.33468893908678876	0.7573068888167003	0.7776419477084964	8.319767689266001E-4	0.697753733736377	8.319767689265993E-4	0.6977537337363755	0.7091976557704699	0.8395118837802397	0.6626507571087894	0.2804933154895443	1.540717955632992	0.6520901504472737	0.15644502175963781	0.673860593464899	0.034367687481184225	1.3188350464786067	1.2225586823883026	0.648625855898243	0.5856643809050174	1.8125717755504873	1.2826589895711982	1.0	1.0	1.0	0.0	1.0	1.0	1.0	1.0	0.0	1.0	1.0	1.0	1.0	1.0	1.0	13.0	-55063.11164296165	0.0	0.0	73.0	-1452.5232706910929
76640000	-56957.94149140291	-1514.891136143816	-55443.050355259096	0.464449735447887	2020.8752762919494	52.67016075787851	199.19617988413196	15.545931450383168	5.230314441598301	0.29284788047285426	0.180033103213172	0.19340379804805893	0.3337152182659152	1.158962367990242	0.786660606829	8.468742372774432E-4	0.5027440302224646	8.468742372774392E-4	0.502744030222464	0.6019532046607198	0.1328860934966803	0.4809163027148191	0.31698665487699496	0.602567209262607	0.7582203009265235	0.1826554919637371	0.264163843168691	0.01839262443495081	0.35860491748624657	0.4602224709719328	0.3251885728353821	0.7635269871257784	1.7806613141108432	0.4665022514527761	1.0	1.0	1.0	1.0	1.0	1.0	1.0	1.0	1.0	1.0	1.0	1.0	1.0	1.0	1.0	15.0	-55053.79389692198	0.0	0.0	76.0	-1458.1913749884711
76650000	-56946.043986754485	-1519.514444470379	-55426.52954228411	0.4724946406945086	2020.8672313867028	52.89859876891099	275.68532980707573	16.76573898951722	4.599002493430437	0.29276710034743386	0.1808845485889241	0.1906529917036271	0.3356953593600154	0.8145819891139626	0.7516519931890696	8.829629739721156E-4	0.810498540450192	8.829629739721167E-4	0.8104985404501924	1.0256993087703556	0.3491841342995048	0.650456246034739	0.39135781467506503	0.7983382338487793	0.9265793646745144	0.7267029860595025	0.24137923707983586	0.03308981075987966	0.41230178418152386	0.15537773192653173	0.9496979241417006	0.670406633467693	1.481907040038886	1.294805830826468	1.0	0.0	1.0	0.0	1.0	1.0	0.0	1.0	0.0	1.0	1.0	1.0	1.0	1.0	1.0	11.0	-55046.63572895528	0.0	0.0	84.0	-1454.109620942204
76660000	-56924.901388594146	-1525.0568788383018	-55399.84450975584	0.45259567518204064	2020.8871303522153	52.43922368669633	172.07288393352448	15.301080401539505	5.7147570409411	0.2957708971895609	0.1764373464000066	0.19477610439376394	0.33301565201666905	0.6763799398296152	0.743497058190389	8.928228989353343E-4	0.8081478272776486	8.92822898935334E-4	0.8081478272776462	0.735347213098219	0.28387408910929646	0.3434861275583008	1.7277381106476608	0.6539019262264706	2.0922817575471333	0.24271183606072716	1.6228048056033377	0.5729353715818639	0.2059968752275237	0.12318197091390586	1.2039642342966694	0.32053474847302466	1.3410122791581565	0.9797381984553085	1.0	1.0	1.0	0.0	1.0	1.0	0.0	1.0	0.0	1.0	0.0	1.0	1.0	1.0	1.0	11.0	-55008.85839568887	0.0	0.0	85.0	-1458.2594958043762
76670000	-56943.15257117941	-1535.6562477102705	-55407.49632346914	0.45145090795746573	2020.8882751194399	52.766787435655694	179.28060150613953	15.041762566622348	5.2233049487297265	0.2928814369229989	0.17947219853347302	0.19418289438476546	0.3334634701587631	0.5318926932874243	0.7397748943989463	8.701281382509303E-4	0.6980880969598436	8.701281382509319E-4	0.6980880969598441	1.3629971055746997	0.25618760775124444	1.1871405227825067	0.326057225983111	0.7629874495905143	1.2689841428658915	2.416926223382539	1.991795336467188	0.4530743342838105	0.9612345802085477	0.1630956317354188	0.7204051940607178	0.424436602365473	2.4895724714676057	1.7150215708844656	1.0	1.0	1.0	0.0	1.0	1.0	0.0	1.0	0.0	1.0	1.0	1.0	1.0	1.0	1.0	12.0	-55017.56609515584	0.0	0.0	83.0	-1468.4957570329252
76680000	-56941.47663473302	-1516.457118391498	-55425.01951634153	0.46651030778264635	2020.8732157196146	52.51766856486579	198.57078053132258	15.451292297719004	5.072973950857629	0.28829745037012033	0.17882203680876002	0.19396649471433347	0.33891401810678673	0.433460999135175	0.7068034521474932	8.568335727245964E-4	0.7641089883733312	8.568335727245969E-4	0.7641089883733307	0.9668435014009882	0.23151376561495737	0.5496482798280861	0.08113754950594548	0.8970302345356801	0.6266718980706282	0.8101438150057816	0.8442431011653233	0.14097135076446143	0.7325475751306945	0.26666603997469523	0.541738483110503	0.4200082125540003	1.3553629088207084	1.1657999678186317	1.0	1.0	1.0	0.0	1.0	1.0	0.0	1.0	0.0	1.0	1.0	1.0	1.0	1.0	1.0	12.0	-55056.33983829585	0.0	0.0	78.0	-1452.9570238057504
76690000	-56927.94407928838	-1514.1002970923041	-55413.843782196076	0.46806024323878986	2020.8716657841585	53.23884680916021	173.49115993487118	15.165608135396123	5.157851681479712	0.29127717150012583	0.17929685281829455	0.19049999412743449	0.3389259815541457	1.075325029308998	0.7696499098677017	8.355038852213189E-4	0.6730008550146537	8.35503885221317E-4	0.6730008550146537	1.1488887395660337	0.5661378099512328	0.524137929360248	0.5829384803819765	1.162955683618554	0.6669788792638567	1.306598864859769	0.3411631947817536	3.2463888005328307	0.5658991555026505	0.2038044426193991	1.5569898504359658	0.376051844021758	1.0738820302692722	1.1162814338568767	1.0	1.0	1.0	0.0	1.0	1.0	0.0	1.0	0.0	1.0	1.0	1.0	1.0	1.0	1.0	12.0	-55048.62484523593	0.0	0.0	78.0	-1448.992007418765
76700000	-56913.44351591834	-1498.099170140353	-55415.34434577799	0.48291270945931014	2020.856813317938	53.06011030275968	190.12602236412684	15.658972034717065	4.920068078636019	0.29185815593932507	0.18027294587765438	0.1902286227215678	0.3376402754614533	1.0453259368713146	0.7919477438008776	8.341638551086481E-4	0.5780111700767407	8.341638551086485E-4	0.5780111700767405	0.7378932162205208	0.6952765315393965	0.32562646315291505	1.1253081274599348	1.1396904802980765	0.7496971689226626	0.5537057367188003	0.8488437963704748	1.0101600463000995	1.1859939834326179	1.7359226901960632	0.7110558829205108	0.6359654727092182	1.023753528254429	0.748670510035323	1.0	1.0	1.0	0.0	1.0	1.0	0.0	1.0	0.0	1.0	0.0	1.0	1.0	1.0	1.0	11.0	-55052.715915575136	0.0	0.0	72.0	-1441.7790222051774
76710000	-56894.74012852228	-1506.309768064633	-55388.43036045765	0.4571681123318101	2020.8825579150655	52.90201344219244	184.97523550847816	15.438591484656145	5.2671739923991945	0.2910813432067779	0.18171878125901275	0.19088689847416598	0.3363129770600439	0.8823822441330569	0.7512025134471868	8.597242103742792E-4	0.6253254167139816	8.597242103742784E-4	0.6253254167139813	0.7698314282994979	0.15399052503170663	0.8679280927069108	1.6467515445416006	1.271044700633136	0.8358793527378545	0.5706331881842823	0.6146938335695239	0.7987999149802244	0.5354985989925233	1.3380419326823814	0.6175613678034999	0.7372405406030814	0.4942102947422303	0.5147020982182312	1.0	1.0	1.0	0.0	1.0	1.0	0.0	1.0	0.0	1.0	0.0	1.0	1.0	1.0	1.0	11.0	-55028.869055221476	0.0	0.0	70.0	-1449.2579187295755
76720000	-56929.32628951635	-1504.961065590058	-55424.36522392629	0.491503525510876	2020.8482225018865	52.38779590289195	194.4228901574884	15.86615700356716	4.754670047777012	0.28775248754086336	0.17508011883916044	0.1956784053576591	0.34148898826231766	0.9493044666124221	0.7752302717900831	8.415694399441665E-4	0.6662865444067299	8.415694399441672E-4	0.6662865444067299	0.20987994679216104	0.6671826448053053	0.4530527438657953	1.8836864421491684	1.0530765468664105	0.9963204993414808	1.8677317614105147	0.9631238190155275	0.1225485556330898	0.7591836932523047	0.4773647712731757	0.5758362926734789	0.7551778813321991	1.039033470602242	0.3430986699929408	1.0	1.0	1.0	0.0	1.0	1.0	0.0	1.0	1.0	1.0	0.0	1.0	1.0	1.0	1.0	12.0	-55052.257165191346	0.0	0.0	73.0	-1443.29080246107
76730000	-56931.74309510819	-1524.4533817599142	-55407.28971334828	0.499765357322981	2020.8399606700743	52.67617007657656	209.16572442109828	15.70601454686901	4.506579166752352	0.2932683565485625	0.17822601571182686	0.19196113478876806	0.3365444929508432	0.6933146759315344	0.7630970148179272	9.073375567512893E-4	0.7370997926024465	9.073375567512881E-4	0.7370997926024455	1.215179057459037	0.11672119250887397	0.7831376622923156	1.2122403532580737	0.9147521779106289	0.6167126785535052	1.1775565742813745	0.8503135903971974	0.4366733808668446	1.6748991808451887	0.22419514693261816	0.8550217456928638	0.662839474428468	1.2802775127375434	0.6864192580085845	1.0	1.0	1.0	0.0	1.0	1.0	0.0	1.0	1.0	1.0	0.0	1.0	1.0	1.0	1.0	12.0	-55031.127077319405	0.0	0.0	78.0	-1458.784745945489
76740000	-56942.57524725457	-1534.9861788797966	-55407.58906837478	0.4831513120356432	2020.8565747153616	53.17685263407184	185.1500151666939	15.060446024142832	5.506298480326885	0.29378266829452415	0.17997752728321878	0.18989625190085432	0.33634355252140336	0.6948039695188406	0.7401453420621874	8.625083861326453E-4	0.7379925612011495	8.62508386132646E-4	0.7379925612011505	0.708997569469515	0.6549578712872399	0.3725686667908112	0.5223275975884436	1.2369094814776573	2.1269319158027273	0.6911047873514468	1.3064098087029097	1.2986067430004962	0.8775432476502162	0.6334057219679202	0.8797817560293656	1.0480027674567685	1.9454387159861217	0.5686249924041694	1.0	1.0	1.0	0.0	1.0	1.0	0.0	1.0	1.0	1.0	1.0	1.0	1.0	1.0	1.0	13.0	-55033.27567784509	0.0	0.0	74.0	-1464.1419275247856
76750000	-56977.41802840756	-1518.854996433112	-55458.56303197445	0.5011488234641077	2020.8385772039333	52.98240245348714	186.22005141408235	15.417618754424437	5.081539112942437	0.29313987590895785	0.1777248629111147	0.19519204742538385	0.33394321375454417	0.9480170110462962	0.7830950488686871	8.717896343907131E-4	0.6935397985665238	8.717896343907132E-4	0.6935397985665239	0.40380191092096457	1.3410894705834744	0.5868011707588372	0.11529995635028888	0.5491264724157755	1.5615814307787201	0.09111731619133279	0.4948777836471177	3.6699542756917762	0.44848087603934805	4.517395081966604	0.33247088185520896	0.8203897628280581	1.3062323044960493	0.27476046202748744	1.0	0.0	1.0	0.0	1.0	1.0	0.0	1.0	0.0	1.0	0.0	1.0	1.0	1.0	1.0	10.0	-55052.76308867389	0.0	0.0	80.0	-1455.4122984696246
76760000	-56990.82844879769	-1526.0805114788593	-55464.74793731883	0.46298672493178394	2020.8767393024655	53.01087327157443	244.52655912608043	16.341147091809315	5.3644292205987725	0.2982804827325395	0.17421571191763902	0.19411398871100227	0.3333898166388198	0.8214844806961584	0.7784221745547049	8.173613636541137E-4	0.7626894948946651	8.173613636541121E-4	0.7626894948946632	0.7578324504348488	0.2823172015363785	0.6679388549680314	0.4645279101704865	0.8410536672223703	1.6942357500101992	0.0525249128581985	0.4917689176777859	0.04832645583757149	1.3881370157733843	0.10510337018049665	0.7575424607320277	1.0191337763736712	1.3690360147548593	0.3182994474422937	1.0	1.0	1.0	0.0	1.0	1.0	0.0	1.0	1.0	1.0	1.0	1.0	1.0	1.0	1.0	13.0	-55068.12466194162	0.0	0.0	80.0	-1458.1387088224042
76770000	-56972.30450477802	-1547.8264773012543	-55424.47802747676	0.46312734342615275	2020.8765986839712	53.166110084087585	220.95622456731934	16.020357693877802	4.955584954545965	0.2905739040230174	0.17677544375170443	0.19290472225613844	0.33974592996914027	0.546338684946773	0.7441689552073792	8.448258906155975E-4	0.8656058374485767	8.448258906155961E-4	0.8656058374485768	1.8180523555201624	0.33265864079123114	0.4373465222800377	0.5868875533046666	1.846809668821796	2.234940615121506	0.8109284157689705	0.7739785172468254	0.13283615455096665	0.530104730371923	0.44262251789642126	1.0385652925894227	0.37922160217745393	1.8307615734528824	1.1040770767757404	1.0	1.0	1.0	0.0	1.0	1.0	0.0	1.0	0.0	1.0	1.0	1.0	1.0	1.0	1.0	12.0	-55037.884086808146	0.0	0.0	83.0	-1473.4033419876805
76780000	-56984.05558633989	-1552.5196770931689	-55431.53590924672	0.4798948530810108	2020.8598311743162	53.61715182159358	211.74522080453323	15.577606520182785	5.700692306305915	0.2933479936532874	0.18045674806599352	0.19294311258296198	0.3332521456977577	0.9791649448119771	0.7842056412497374	8.24464208040497E-4	0.8217558772336006	8.244642080404984E-4	0.8217558772336003	0.8708404382918339	0.4656035837411454	0.07779974004705542	0.368805763631536	1.3993614526752751	1.0802979378883357	0.4490983209596928	0.3905543576333173	0.6117217355470199	1.209694760225623	0.20798201032833763	0.8183489343504271	0.702989878989736	1.288824027490136	1.4246038512338026	1.0	1.0	1.0	0.0	1.0	1.0	1.0	1.0	1.0	1.0	1.0	1.0	1.0	1.0	1.0	14.0	-55041.34461015203	0.0	0.0	89.0	-1476.9921878832013
76790000	-56971.63629782254	-1549.0617612616588	-55422.574536560875	0.4592531266437763	2020.8804729007536	53.7915554679095	214.89434505375448	15.537445250069826	4.865567403255827	0.29054634054831885	0.18083648995453325	0.1964043189481114	0.33221285054903715	1.1055925803427926	0.7988837125256357	8.468257473121017E-4	0.6941456815194795	8.468257473121027E-4	0.6941456815194804	1.0967726947937648	0.673010047163737	2.885410867824289	2.0876913033507694	1.0350817019219665	0.8520198673899242	0.16269759257068983	0.6902242086909767	0.2133261018480655	0.7142677946387886	0.46392705505368703	0.6168832779098717	0.5397672833892233	2.1754577126101133	1.1197064190598385	1.0	1.0	0.0	0.0	1.0	1.0	0.0	1.0	1.0	1.0	0.0	1.0	1.0	1.0	1.0	11.0	-55028.87732325038	0.0	0.0	83.0	-1483.6619464720898
76800000	-56974.67711106996	-1543.810488599908	-55430.86662247006	0.46826004489858764	2020.8714659824986	52.99016999373658	176.2615628436625	14.574799956398547	5.105377371578424	0.2927280825085675	0.17880337700747864	0.19020264973127357	0.3382658907526808	0.7243412988105002	0.7196664849963813	8.267296626830793E-4	0.7479721537935464	8.267296626830794E-4	0.7479721537935468	1.0516976159732625	0.8361596810186682	0.1983949506100511	0.07550081478782089	1.6262541248060343	0.6936320965078823	0.2858740312538936	1.048460849716556	1.872658118120103	2.4149256554533656	0.12705355897888782	1.9525508971707992	0.5684591381413848	1.9219457478358353	1.4176782450176013	1.0	1.0	1.0	0.0	1.0	1.0	1.0	1.0	0.0	1.0	1.0	1.0	1.0	1.0	1.0	13.0	-55023.87637063613	0.0	0.0	88.0	-1471.4499807402278
76810000	-56936.9906860042	-1542.3954721289456	-55394.595213875255	0.4533482105494857	2020.886377816848	53.07181715667989	238.4822856079443	16.238510832829427	5.174618507582305	0.2916728899264483	0.17985769275689298	0.1903298909909388	0.33813952632572053	0.7524159345602225	0.7488620637243417	8.577929595112634E-4	0.8132385159463192	8.577929595112642E-4	0.8132385159463221	0.4578745319339211	0.3097986148798399	0.9404363483691968	0.14889555233917165	2.252117857053739	1.5938970459628317	1.9855632990207555	0.5715463955706513	1.2823155687999213	0.6446878874914076	0.4017239334300973	0.4864379259828186	0.3021992349810161	1.3094024300087284	0.908867777250955	1.0	1.0	0.0	1.0	1.0	1.0	0.0	1.0	0.0	1.0	1.0	1.0	1.0	1.0	1.0	12.0	-54997.5656530618	0.0	0.0	84.0	-1471.0163902366803
76820000	-56976.13204136939	-1532.88873966318	-55443.24330170621	0.48159133912397817	2020.8581346882734	53.65093917812801	274.77887874744954	16.720993054303335	5.964801749538317	0.28962647356948906	0.18091629067668402	0.19369840934521168	0.3357588264086158	0.8946162252496117	0.7579702729669852	8.347916788878191E-4	0.8526838003299161	8.34791678887819E-4	0.8526838003299161	1.292501148316135	0.5113424073867976	1.7814478124377635	0.5541934795279394	1.506070026416593	2.062739267610445	1.3798361738717115	0.9360518542367977	0.3508750160535534	0.4769198399550444	0.5352810302516486	0.5430651103046218	1.1054168518793255	2.583390592446871	0.7820915911185532	1.0	1.0	0.0	0.0	1.0	1.0	0.0	1.0	0.0	1.0	0.0	1.0	1.0	1.0	1.0	10.0	-55039.95566328515	0.0	0.0	93.0	-1459.931378251284
76830000	-56943.95814380974	-1513.6622901354015	-55430.29585367434	0.5011696862170733	2020.8385563411803	52.68894303581396	212.69255980479738	15.890976557095444	4.910046953770597	0.2901621996254407	0.17839079495120136	0.19101439693668168	0.34043260848667684	0.8968243322504137	0.764320303986065	8.768550104039481E-4	0.7987826016191355	8.768550104039474E-4	0.7987826016191355	0.4505907731465294	0.43655670946387376	3.4648395561619068	2.2644758823217708	1.09603002096481	0.6427745029055435	0.05531240511018356	0.7770479017938541	1.567715221126853	0.6679112513863793	0.41441882639834765	0.3413515210226789	0.6572630597478446	1.3833769823423756	1.0434304224688375	1.0	1.0	0.0	0.0	1.0	1.0	0.0	1.0	0.0	1.0	1.0	1.0	1.0	1.0	1.0	11.0	-55033.44327948565	0.0	0.0	85.0	-1443.9090128216296
76840000	-56934.86584253914	-1513.538269173295	-55421.327573365845	0.47678063577789115	2020.8629453916194	51.94784895880866	210.40566582722752	15.973434321026959	5.290740134537227	0.2944702877899554	0.17873814669643306	0.19177635447665878	0.3350152110369533	0.5768806635967909	0.6989030076297028	8.824248029789012E-4	0.8794228863113873	8.82424802978902E-4	0.8794228863113875	1.2731823688237784	0.7480751750773346	1.1162228271440509	0.3303166697429323	1.5169044960270828	0.7706490101063088	0.22320114260287546	0.8705434526642396	0.7413973802435915	0.505031942322686	0.4644206842861627	0.38757016848951464	0.5289534705352825	1.6117222569668366	0.5345048045733172	1.0	1.0	0.0	1.0	1.0	1.0	1.0	1.0	0.0	1.0	1.0	1.0	1.0	1.0	1.0	13.0	-55036.13542181559	0.0	0.0	82.0	-1439.5598815987282
76850000	-56917.78213549619	-1493.251493187272	-55424.53064230892	0.4794108126411355	2020.8603152147562	51.6746652515496	181.68860224124188	15.57359260380289	5.186846800294243	0.2891621642578028	0.18126327883830384	0.19199787950265304	0.3375766774012408	0.7275034045149018	0.7265906488275349	8.767712505980422E-4	0.862996121931053	8.767712505980405E-4	0.8629961219310508	0.9671021487193558	1.1595470300126451	0.5890833964521999	3.429171222439806	1.408599218013753	1.2299783437234184	0.7153315109842908	0.6383297845397722	0.7250364411304038	0.916653723982925	0.4172071824573093	0.8102238980194596	0.6865567134964611	2.812785107574843	0.6928862046408312	1.0	0.0	0.0	0.0	1.0	1.0	0.0	1.0	0.0	1.0	1.0	1.0	1.0	1.0	1.0	10.0	-55042.64336544382	0.0	0.0	88.0	-1421.5874976810592
76860000	-56936.79953296575	-1494.6676271296692	-55442.13190583608	0.4845998837727859	2020.8551261436246	51.72203318621866	213.28183945510187	16.128087109255336	5.053696353414393	0.2887520141509465	0.1778877154283304	0.1920200930645598	0.34134017735616373	1.0800307280487207	0.7951083924628549	8.739905777810376E-4	0.8191205289013835	8.739905777810388E-4	0.8191205289013848	1.9110569135208948	0.422692333749989	0.6826096767796722	1.01628198283702	1.8622463522412178	0.6873585666493167	0.018005022314082696	1.3451457778919982	0.1227685013189707	0.9185103028818011	0.5907718425907784	0.8100787164119722	0.6075781593897719	1.566202466899799	1.46624255775636	1.0	1.0	1.0	0.0	1.0	1.0	1.0	1.0	1.0	1.0	1.0	1.0	1.0	1.0	1.0	14.0	-55054.980350587466	0.0	0.0	82.0	-1418.1148149043543
76870000	-56949.16051350697	-1508.197570714706	-55440.96294279226	0.46194932545232364	2020.877776701945	52.172367747298985	151.81290549729297	14.850513672572598	5.3910443764435705	0.2881893726269011	0.17885602910050824	0.19088845556163386	0.34206614271095714	1.070169901509487	0.7793611920693538	9.164979087319511E-4	0.8019686185823484	9.164979087319519E-4	0.8019686185823492	0.619384272808899	0.6163075041682408	0.9045941963079525	0.2715591669191688	1.1081775383786714	1.4810269701569618	0.2379814101563119	0.7368887890300484	0.23541156973933078	0.7397149161185702	0.5425010025132735	1.0513967174388266	1.4194687919962763	2.9036095116715903	0.45284098979858917	1.0	1.0	1.0	1.0	1.0	1.0	0.0	1.0	1.0	1.0	1.0	1.0	1.0	1.0	1.0	14.0	-55054.173369981654	0.0	0.0	81.0	-1433.173198978412
76880000	-56939.18352329973	-1506.6139025842597	-55432.569620715476	0.5439332420241852	2020.7957927853731	52.933420008179894	168.67374062375995	15.184216128637004	4.929159924467926	0.29348345179632485	0.17589539338695645	0.19167547941321594	0.3389456754035031	0.7851178634007657	0.7381922762019437	8.524425395798152E-4	0.7431608201716415	8.524425395798117E-4	0.7431608201716412	0.7809844050549226	0.1232363887795002	0.32223117826589626	1.116052969901678	1.1627973687751576	1.0406034294711168	0.4496953777822492	1.7743590788507642	0.24332030909556313	0.44341829045952585	1.0368408013918224	0.17994784210223783	0.9358012731928719	1.0638742109132933	1.1871667197427758	1.0	1.0	1.0	0.0	1.0	1.0	0.0	1.0	1.0	1.0	0.0	1.0	1.0	1.0	1.0	12.0	-55042.28640888511	0.0	0.0	85.0	-1441.1953394456693
76890000	-56943.77013612081	-1509.8331305669024	-55433.937005553904	0.4866445191377165	2020.8530815082595	52.15830525025848	175.7976063516898	15.444325255037546	5.5122002103820975	0.2916797050098118	0.1774559895016626	0.19191863008502288	0.3389456754035031	0.48564396601348364	0.7017749566077638	8.595990208795084E-4	0.8073654313188635	8.595990208795065E-4	0.8073654313188628	1.0207189115542352	0.33457292384115084	2.36596627118462	0.4895333796180874	1.659152053609525	1.1566946938126113	1.8868667497880083	0.9674455203307504	0.2810995649962918	1.0410495397930009	0.7682658868942887	0.7519812778476902	0.8465208742572164	2.3749255775502265	0.3620592778329387	1.0	1.0	0.0	1.0	1.0	1.0	0.0	1.0	1.0	1.0	1.0	1.0	1.0	1.0	1.0	13.0	-55044.55435262911	0.0	0.0	84.0	-1435.0971148685696
76900000	-56942.4475730916	-1508.8221087735133	-55433.62546431809	0.5666970399479844	2020.7730289874494	52.11431597324812	155.5530503180222	14.899566613348778	5.128248022108408	0.28841971666183325	0.1774559895016626	0.19339944438068474	0.34072484945581977	1.0223243384462433	0.8087085761702258	8.396798585852526E-4	0.8303780680598928	8.396798585852552E-4	0.8303780680598951	0.5747946472857595	0.4928336839489593	0.5215306292703913	0.385829129423189	0.8385412018644726	1.0211885171404285	0.6170279908433839	0.5948455638163728	0.13883273758217018	0.5262583919856785	0.6671736451585214	0.8919712110536647	0.7828793892531393	0.9029208565409008	0.32880735740131956	1.0	0.0	1.0	0.0	1.0	1.0	0.0	1.0	0.0	1.0	1.0	1.0	1.0	1.0	1.0	11.0	-55045.307004164664	0.0	0.0	87.0	-1443.8452738674437
76910000	-56938.04052746555	-1491.014588442816	-55447.02593902274	0.5195274981592886	2020.820198529238	51.23458427152377	153.28662366488945	14.855125865015308	5.544315830927264	0.2941593102493208	0.17574835694953134	0.19256985651042807	0.3375224762907202	0.4425752665259696	0.6876443377697307	8.766696736173781E-4	0.8747820432099955	8.766696736173783E-4	0.8747820432099954	0.6707320913575258	0.2760381125406387	0.15956281150200818	0.22064089938750586	0.9299581063810562	0.44785734257953363	0.4168410238450645	1.0797129503253167	0.7419312517455644	0.5532228284810538	1.192086050299108	0.6492779817819476	0.3967474627727796	1.1081671678417315	1.1095389776774092	1.0	1.0	1.0	0.0	1.0	1.0	0.0	1.0	0.0	1.0	0.0	1.0	1.0	1.0	1.0	11.0	-55047.92848289623	0.0	0.0	89.0	-1424.8547770888938
76920000	-56932.599164745865	-1494.149316739486	-55438.44984800638	0.4520000191898898	2020.8877260082074	50.82467506864957	217.6058239647828	16.22361252373303	5.383250089213613	0.2877023913559603	0.17816091601024703	0.19494093269255863	0.33919575994123435	0.7756019060767684	0.7503185895643406	9.110518068061265E-4	0.8657388082507947	9.110518068061283E-4	0.8657388082507952	0.6324332089165523	0.5381801772007495	0.12816890857722973	1.358692196027716	0.9899557374189476	0.6200363914698788	0.017570283709913096	1.0680759069379202	0.11850161655643789	0.22299235384962865	0.61779324630585	0.7369378331462328	0.44156345769648975	0.512393352358762	1.0251128762766464	1.0	1.0	1.0	0.0	1.0	1.0	0.0	1.0	1.0	1.0	1.0	1.0	1.0	1.0	1.0	13.0	-55035.26731278036	0.0	0.0	86.0	-1423.986952772786
76930000	-56914.27214821544	-1485.6063951164676	-55428.66575309897	0.4777523540448497	2020.8619736733524	51.76149172487175	221.83131140522352	16.279616312495495	5.655539271022304	0.29410164504415426	0.17821740875046638	0.1919497683592391	0.3357311778461406	0.6391939129896904	0.7394030340202559	8.84701446519671E-4	0.6297535966316067	8.847014465196665E-4	0.6297535966316047	0.6122599647661111	0.36635093093135845	0.15411330291888636	0.8353624255748182	1.271685290463322	0.39037091448656686	0.5942465055324687	0.7315250507625279	0.06587773027485018	0.4898742195376235	0.5699462529899498	0.6095144772830805	0.6238679341048552	1.699087366891047	1.0535560312916037	1.0	1.0	1.0	0.0	1.0	1.0	0.0	1.0	1.0	1.0	1.0	1.0	1.0	1.0	1.0	13.0	-55021.10521912167	0.0	0.0	84.0	-1426.1582914952594
76940000	-56954.88544049404	-1507.8460147790342	-55447.03942571501	0.4688586660019083	2020.8708673613953	52.01389081814119	160.60852364210623	15.296757331888733	4.634270977677446	0.29001721362700145	0.18359351933626022	0.18739425971915985	0.3389950073175788	0.6344910362466523	0.7434463208249346	9.320721675172636E-4	0.7641230621566304	9.320721675172624E-4	0.76412306215663	0.5308698356860319	1.0000477851293554	0.7228162403944978	0.5547042630347395	2.203551317752076	0.6328149553962198	0.18356499966205683	1.6593304570467313	0.019983071002133156	0.7986305920628693	0.6967907914566018	0.3361280053375975	1.5222121644318873	2.0662935296746205	2.0106916877300685	1.0	1.0	1.0	1.0	1.0	1.0	1.0	1.0	1.0	1.0	1.0	1.0	1.0	1.0	1.0	15.0	-55047.82718615197	0.0	0.0	87.0	-1431.6740163289912
76950000	-56962.74942497702	-1525.1917956232917	-55437.55762935372	0.4993889633431161	2020.8403370640542	52.713368040030915	236.7239676857017	16.102305571093957	4.671510255974457	0.2911768183640448	0.17803127510498332	0.19160073663940583	0.3391911698915665	0.8665269804308954	0.7300178823954235	8.655279942951662E-4	0.6892050619736924	8.655279942951685E-4	0.6892050619736937	0.6387334356848484	0.2282017776071862	0.7994080296675603	0.9517182290566356	2.049322462395346	1.1651115921323165	0.08870503237435802	2.1351747552099667	0.015821212486923305	0.8285534518335954	0.45151417204921607	0.6825879639162338	2.117282484055167	2.4045137453527086	1.708639386756486	1.0	1.0	0.0	1.0	1.0	1.0	1.0	1.0	1.0	1.0	1.0	1.0	1.0	1.0	1.0	14.0	-55027.484083643634	0.0	0.0	86.0	-1452.9641958392297
76960000	-56976.97101957025	-1541.4682077230336	-55435.50281184722	0.5083306536648734	2020.8313953737324	52.97115867085139	178.38235602895887	15.258477235829275	5.027991299659282	0.28594434677256425	0.180761355742844	0.19653734175155899	0.3367569557330332	0.8266758320999429	0.7315328881179243	9.109321822478375E-4	0.8837739340799565	9.109321822478361E-4	0.8837739340799562	0.3669189627221565	0.21962694333336594	0.30996309975788366	0.352636338135548	0.584586818324471	0.4857568785271373	0.27273072646793	1.6752987929792276	0.5038899186800735	0.45744598967757166	0.5612170727490178	0.2907446030911015	0.33001646325291895	2.191002584618761	0.4036080173058522	1.0	1.0	1.0	1.0	1.0	1.0	0.0	1.0	1.0	1.0	1.0	1.0	1.0	1.0	1.0	14.0	-55024.160125648195	0.0	0.0	94.0	-1466.164704104409
76970000	-56986.55189898838	-1513.3159432540278	-55473.23595573435	0.5247133111560001	2020.8150127162414	52.130362947042805	160.83711927005385	14.858405154825997	5.345693736810625	0.293285074098097	0.18141214391918148	0.191952092138393	0.333350689844329	0.6404014105505329	0.6878104673906363	8.92449071272627E-4	0.8049206949267154	8.924490712726276E-4	0.8049206949267146	0.7171436290532467	0.4659768480994447	0.7044404646566278	0.5235108893557212	1.092459198991017	2.141322972557375	0.22290618543267418	0.7589363748546911	0.49699803569192164	0.4337366464352167	0.614097587988894	0.5592817826805117	0.9188691248135965	2.2839582910952583	0.3033296007442821	1.0	1.0	1.0	1.0	1.0	1.0	0.0	1.0	1.0	1.0	1.0	1.0	1.0	1.0	1.0	14.0	-55073.77519013509	0.0	0.0	86.0	-1440.0668629354504
76980000	-56987.13090808414	-1506.3426666322791	-55480.78824145186	0.5696585009277745	2020.7700675264696	51.80742683582543	183.3714277678637	15.53239567595449	5.260096076482077	0.2937079059697802	0.17889523469674345	0.19386454455554908	0.3335323147779278	0.8109341910038171	0.7866310539299383	8.738506015351048E-4	0.9104348205179815	8.738506015351009E-4	0.9104348205179803	1.7752667154640318	0.43973479344266936	0.6520638203644677	0.7493085498885308	2.842473406571147	2.0101760063539547	0.398150685185649	1.4063482401766436	0.5287201418172836	1.4191776034978707	1.3505575987545564	0.32821568388873645	2.359204186258297	2.8827639807445484	2.777223335528096	1.0	1.0	0.0	0.0	1.0	1.0	0.0	1.0	1.0	1.0	1.0	1.0	1.0	1.0	1.0	12.0	-55081.76445802884	0.0	0.0	92.0	-1422.6938057799352
76990000	-56986.521395225056	-1533.291906840733	-55453.22948838432	0.4834474723156415	2020.8562785550816	51.93541224182627	202.8751489201881	15.930089635722327	5.374652309732611	0.2930084171041125	0.1770710226233419	0.19381969100811952	0.33610086926442656	0.7254802300821384	0.7743206925940505	8.464322675270429E-4	0.9858587317021635	8.464322675270427E-4	0.985858731702162	0.566210519655539	0.7017616911202518	0.3769056635888467	1.9729046882414396	1.3680785366249002	2.1989952210979467	3.9489469193374385	1.4108625726696629	2.235605083697079	2.5042059897397433	0.9319431449002253	0.20790067192240408	0.5578128129536029	2.078479855040414	0.30636642383159707	1.0	1.0	1.0	0.0	1.0	1.0	0.0	1.0	1.0	1.0	1.0	1.0	1.0	1.0	1.0	13.0	-55049.21706428833	0.0	0.0	89.0	-1443.7122988451868
77000000	-56948.32268436987	-1527.430008770202	-55420.89267559967	0.5187143208822809	2020.821011706515	53.204522175195294	196.96793455463367	15.589712132496583	5.1965002736598045	0.29008383972430934	0.18034979416854108	0.18944055708118518	0.3401258090259649	1.3679816209874476	0.7937467804606946	8.406944631572906E-4	0.7919581494519394	8.406944631572919E-4	0.7919581494519407	1.8486055584638454	0.31608732095963793	1.610477816855793	0.2546789207423544	1.2191936037331774	2.484201857874175	0.13287376310769874	1.0412663393860933	0.256712694707505	2.350382065066713	1.6762171094239813	0.3842945776261103	1.351975813461393	2.7643337620745645	0.9080932515240611	1.0	0.0	1.0	0.0	1.0	1.0	0.0	1.0	1.0	1.0	1.0	1.0	1.0	1.0	1.0	12.0	-55010.99358259063	0.0	0.0	92.0	-1451.0467410161277
77010000	-56940.72669122774	-1517.625871883965	-55423.100819343774	0.49357484736105206	2020.8461511800363	52.382846447642045	205.33682946920158	15.826559927468216	5.240984622224826	0.2943592063062414	0.17995607015984824	0.1905722590952683	0.33511246443864257	0.5753799945978798	0.7241877370987501	8.784280430769444E-4	0.7312056165353518	8.784280430769451E-4	0.7312056165353515	0.6234928683739381	0.37374307884656216	2.014278767928094	1.2659954902024948	1.7099678363483037	2.6541586505729704	5.457663292064653	1.4490378194314386	1.3438331267680041	2.0458880142091767	3.828688499439974	0.3390208857302858	0.7587152925591104	2.3935209813201355	0.3320370203786633	1.0	1.0	1.0	0.0	1.0	1.0	0.0	1.0	1.0	1.0	1.0	1.0	1.0	1.0	1.0	13.0	-55027.40879665672	0.0	0.0	84.0	-1436.2003924662001
77020000	-56950.737167793646	-1524.591203947423	-55426.145963846226	0.5805578377420063	2020.7591681896554	52.23132193274831	204.9442319786078	15.893363043473936	5.1990689674390795	0.29072098924129247	0.17859763925464148	0.19167729979082235	0.33900407171324426	0.5931338324310289	0.7305631661932801	8.692815592790567E-4	0.8347508960465325	8.692815592790542E-4	0.8347508960465314	1.3106286431064573	0.4672445090597519	1.1101473905019836	0.5245930654993434	1.532652313391882	2.3247460771489927	2.9277373400854434	1.189496165874599	1.118190861721401	2.399851892885432	2.3104739528252254	0.5057229749212236	0.9630481592461291	2.4998462188227584	1.145320123951736	1.0	1.0	1.0	0.0	1.0	1.0	0.0	1.0	1.0	1.0	1.0	1.0	1.0	1.0	1.0	13.0	-55040.15429863158	0.0	0.0	86.0	-1442.038008610142
77030000	-56944.27360654705	-1525.9734473203143	-55418.30015922674	0.4990938270248746	2020.8406322003725	51.745229742429736	195.08102251403105	15.946590106305713	5.530627135707429	0.2923925408505464	0.1782547223962744	0.19268034884809054	0.3366723879050893	1.0289606073632311	0.7799864311121878	8.754178097299418E-4	1.0841139005563887	8.754178097299426E-4	1.0841139005563896	1.7850718937376586	0.3576490666401175	1.3152377807663107	1.7672510617288635	2.7838852771692313	1.6551484031056365	0.5190600927256385	3.2212483617070946	0.41908865198830675	0.7456973527935752	0.6493963832710234	0.6013402029229473	0.7333674582981482	1.1288930348163617	0.4859090615666329	1.0	1.0	1.0	0.0	1.0	1.0	1.0	1.0	1.0	1.0	1.0	1.0	1.0	1.0	1.0	14.0	-55026.21581841617	0.0	0.0	91.0	-1431.4734573212802
77040000	-56938.46082212328	-1510.1764299243337	-55428.28439219894	0.480761291962901	2020.8589647354345	51.97642652198465	235.13913857301617	16.276636418413997	5.492272818917532	0.29025679040969005	0.17634674183661211	0.19591922788725227	0.33747723986644634	1.1126169643262647	0.774439698293917	9.049248071504359E-4	1.0004468896202183	9.049248071504335E-4	1.0004468896202177	0.762627635269326	0.6329876316673317	0.5492888536185486	0.46393840001786085	2.2285143421743463	1.4474079080566193	0.10449431007337379	0.8509328829868715	0.9165555994723122	1.1522372285586704	0.4758762273453922	0.4998246610032207	2.4236319625282445	2.9681489144281135	0.8165839844703995	1.0	1.0	1.0	0.0	1.0	1.0	1.0	1.0	1.0	1.0	1.0	1.0	1.0	1.0	1.0	14.0	-55038.57215322941	0.0	0.0	81.0	-1421.3448206451897
77050000	-56938.65649681917	-1509.6982858503818	-55428.95821096878	0.45509407805369634	2020.8846319493437	52.76964044424518	249.93697883172248	16.448883871168423	5.5158988835286555	0.2925510933472838	0.18161396823414308	0.19096817986967948	0.33486675854889425	0.7080337220826708	0.7567529937935953	8.479798226396743E-4	0.7524946448033624	8.479798226396761E-4	0.7524946448033647	1.0551750356792504	0.5906429384895986	0.6017923653156203	1.0886188525166083	1.442229759493911	0.7477951055846122	1.7804482690085566	1.2132480948729627	0.8146165450026706	0.564081128028173	0.32188514516554134	0.8380426578389821	0.8959013294525895	1.3774449166309968	0.5323926162584443	1.0	1.0	1.0	0.0	1.0	1.0	0.0	1.0	1.0	1.0	1.0	1.0	1.0	1.0	1.0	13.0	-55031.00689334913	0.0	0.0	83.0	-1439.0400912861646
77060000	-56977.386083587015	-1539.7399779003251	-55437.64610568669	0.5087025102619595	2020.8310235171355	52.80414945645495	226.77498946366154	16.065161797047338	5.4105535306785795	0.292594403124717	0.1789538552655654	0.1934672282940944	0.3349845133156238	0.806209647910024	0.7465397456271325	8.620986604552574E-4	0.9307517707976867	8.620986604552565E-4	0.930751770797688	3.1903170973343546	1.0009261945879764	1.5239214071254843	0.23939189289431423	1.7782549377653	0.9100912366304309	0.07719831969513521	1.7377476239366005	0.20725151900369934	1.4022749544430755	0.7370084287879708	1.9066320159100343	1.1084617178985599	1.423759133904175	0.3588492407612687	1.0	0.0	1.0	0.0	1.0	1.0	0.0	1.0	1.0	1.0	1.0	1.0	1.0	1.0	1.0	12.0	-55049.18879720222	0.0	0.0	84.0	-1458.1779437916089
77070000	-56968.325224773325	-1535.2181893847126	-55433.10703538861	0.5077546039879368	2020.8319714234094	53.35232344820755	252.52713439114885	16.43259081244488	4.940957970409221	0.28676156739917347	0.18213674217376458	0.1935396525506314	0.3375620378764312	1.3277248507592994	0.8081553258997426	8.787328855815662E-4	0.933059494634201	8.787328855815655E-4	0.9330594946342015	0.7419819830041274	1.7922106223517298	0.22353578724164783	1.2673073547850129	1.1019405610893955	0.9291396083568121	1.7522530883044445	0.7437138629631495	0.24194948839415706	1.0949357797410701	0.6010396009282345	0.8486384532248381	0.9505871031277071	1.360898785661342	0.4556322148262202	1.0	0.0	1.0	0.0	1.0	1.0	0.0	1.0	1.0	1.0	1.0	1.0	1.0	1.0	1.0	12.0	-55048.41985038554	0.0	0.0	87.0	-1455.4969533175656
77080000	-56994.49623975064	-1556.830884168249	-55437.66535558239	0.562339809571581	2020.7773862178258	54.16320162598177	229.64976032326095	15.95051005360117	5.431130485366769	0.29089222360882394	0.17854269175561047	0.19361438520869073	0.3369506994268755	1.0123634436667452	0.7795589592579655	8.015850191556041E-4	0.8346406137593594	8.015850191556053E-4	0.8346406137593613	2.0654631013643225	0.8832764584149762	0.7854398502703647	0.2538656277639875	1.9768120141299885	1.7778143785330767	0.5451760155133668	1.3785587283524217	0.2901876274580668	1.5113657470355997	1.1114326062004705	0.779021787149338	2.0973253448935414	1.9417794850018906	0.5367148399953571	1.0	1.0	1.0	1.0	1.0	1.0	1.0	1.0	1.0	1.0	1.0	1.0	1.0	1.0	1.0	15.0	-55051.54124222131	0.0	0.0	82.0	-1470.8366307059268
77090000	-56953.61210485686	-1538.7218174362513	-55414.89028742061	0.473724932002922	2020.8660010953945	53.728747780116265	198.18544226023084	15.41008011558109	5.215518689378408	0.29649512685967633	0.17770366064403087	0.1882449589830904	0.3375562535132029	1.3105636454561493	0.7894629581250947	8.003536937556437E-4	0.8053510859626795	8.003536937556439E-4	0.8053510859626787	1.213177995190919	0.6453274736308224	0.2323949389652574	0.20649697918808627	1.0215981173391562	0.9733993198537501	2.0190892132290132	0.41355394461604267	0.07411065138531941	0.5523433473013493	0.703986946101362	0.11909915386619882	0.8878520787459342	0.5756727216033478	0.5009238581948382	1.0	0.0	1.0	0.0	1.0	1.0	0.0	1.0	1.0	1.0	1.0	1.0	1.0	1.0	1.0	12.0	-55035.92562987816	0.0	0.0	87.0	-1469.7659820685833
77100000	-56953.89353183628	-1535.8693267350825	-55418.024205101196	0.5282660322600902	2020.8114599951373	53.84461254384218	174.51168517544534	14.950882918755275	5.2113868982866505	0.2946644307380534	0.17755853530407997	0.19364876856599214	0.33412826539187507	0.851731942032808	0.7653046876146165	8.051034378478935E-4	0.733449986817292	8.051034378478944E-4	0.7334499868172949	0.8962477891725873	0.22543872961452044	0.6025093833070142	2.3711184184295355	1.3102643252552004	1.122581150179171	3.1057507676779497	1.1960146845553161	1.034621176448995	1.3536369113410118	2.7382614270625107	0.4609825155194081	1.8373920106798867	0.8941589380116368	0.5849683157127527	1.0	0.0	1.0	0.0	1.0	1.0	0.0	1.0	1.0	1.0	0.0	1.0	1.0	1.0	1.0	11.0	-55045.769677456636	0.0	0.0	85.0	-1464.5075958641366
77110000	-56948.64020554045	-1541.2106070531374	-55407.42959848731	0.5642396699796347	2020.7754863574178	53.70217961774175	161.9403200928582	14.66987041335399	4.982700054777455	0.2925578828093046	0.1778387905019294	0.1934115073950267	0.3361918192937398	0.5289210230812823	0.731538422401507	8.53189732582539E-4	0.7893516528355243	8.531897325825359E-4	0.7893516528355237	1.499348030297703	0.6640680908172325	0.6331012349001782	0.7077333275014553	2.0369400436598215	0.6694303458165969	0.8171396066400983	1.4798387299830826	0.5423270577016067	0.9541244697695498	1.9712626619803733	0.43252359334460133	2.4705906346305864	1.2207988637378546	1.3429364703881295	1.0	1.0	1.0	0.0	1.0	1.0	0.0	1.0	1.0	1.0	0.0	1.0	1.0	1.0	1.0	12.0	-55039.502002336965	0.0	0.0	82.0	-1467.6787294095782
77120000	-56920.100118728165	-1526.0888200924946	-55394.01129863567	0.4809980783861708	2020.8587279490112	52.31178202965886	158.5074919216948	14.842592514737397	4.847472689230464	0.2949150812340691	0.1806154309221911	0.19196565465130355	0.3325038331924366	1.1619618114751342	0.7914450242903361	8.622955034236303E-4	0.7786201992368904	8.622955034236302E-4	0.7786201992368912	0.8365354293584732	0.5775218347950044	0.3640802826887701	0.2694464212541568	1.1890310558318185	0.7307648342356284	0.2411529015000456	0.4074650835313198	1.259426006129364	1.2385568704607752	0.35611576782567733	0.4858667121330786	1.1246569314088777	1.203332536273985	0.5806345631577872	1.0	1.0	1.0	1.0	1.0	1.0	0.0	1.0	1.0	1.0	1.0	1.0	1.0	1.0	1.0	14.0	-55022.7175950336	0.0	0.0	78.0	-1454.569008921393
77130000	-56905.37844310776	-1515.9101152848937	-55389.46832782286	0.5503034160988305	2020.7894226112985	51.70646974584301	123.6206801889716	13.767488644994739	5.264918510865255	0.2953990931725048	0.17939726149608423	0.18921581436833176	0.33598783096307966	1.0103287910275944	0.7840828072284476	8.762797973721969E-4	0.7904288136633831	8.762797973721961E-4	0.7904288136633836	1.5387831325108887	0.3835398650891936	0.05388874738744131	0.8300949626488539	1.3708166333887297	2.178622053063133	0.02907490203094649	1.2226041606128286	1.2489142220126945	0.5357870784942315	1.0991914236421982	0.4897905683721171	0.3834602907592687	2.4556566991608055	1.1981324673126417	1.0	1.0	1.0	1.0	1.0	1.0	0.0	1.0	0.0	1.0	0.0	1.0	1.0	1.0	1.0	12.0	-55022.44892249907	0.0	0.0	79.0	-1445.5408338118496
77140000	-56922.7396370762	-1514.3891323373516	-55408.350504738846	0.5101633321452954	2020.829562695252	51.50979729727329	126.95134521474574	14.031369274481563	5.358089677088265	0.2926399951322974	0.18076098499969162	0.1891578335779806	0.33744118629003084	1.098665425273791	0.7845356913893711	8.924020188380606E-4	0.9193694185370536	8.924020188380627E-4	0.9193694185370549	1.5579577472162702	0.20825469549889764	1.5147483997223274	0.03995339756570287	1.6471478409354299	1.2149157301383162	0.5262127372912233	0.8797669073075277	0.1231216212930379	1.0428428870248612	1.5520331361540485	0.9642283479854024	1.5506925867316093	1.0170453175210559	0.66377246618446	1.0	0.0	1.0	0.0	1.0	1.0	0.0	1.0	0.0	1.0	0.0	1.0	1.0	1.0	1.0	10.0	-55046.43831735417	0.0	0.0	80.0	-1442.2115391293135
77150000	-56941.58829074144	-1511.6360605495752	-55429.95223019187	0.5948201714727097	2020.7449058559246	51.53812275124757	131.284417538047	14.140110292111967	5.52337058316668	0.29082428887164385	0.17920338420233312	0.1905715213655745	0.33940080556044905	1.36972919629347	0.799672078263762	8.895415346755238E-4	0.6627428223914577	8.895415346755223E-4	0.6627428223914564	1.128447458670957	0.09894768453250065	1.0642747600518492	0.10109403530053293	1.4597550065495948	1.4826013544259395	0.3894626376179851	0.81281926037318	0.7467149345674596	1.1611081635781764	0.20516952302002933	0.61236882363867	1.1521467116698219	1.9163102020823746	1.359769130210205	1.0	1.0	1.0	0.0	1.0	1.0	0.0	1.0	1.0	1.0	0.0	1.0	1.0	1.0	1.0	12.0	-55061.228079014	0.0	0.0	79.0	-1448.542764931242
77160000	-56965.5635662876	-1531.4194805482543	-55434.144085739346	0.5289165202040916	2020.8108095071932	51.40561155755567	123.93354381937978	14.008105847978081	5.3181400922303474	0.29533324835737285	0.17872232098217164	0.19220610458231283	0.3337383260781432	1.0616538540127647	0.7853347879317766	8.716895530848402E-4	0.7501091257692071	8.716895530848391E-4	0.7501091257692085	2.1819134968577716	0.11788209459413329	0.23098080849658187	0.8512331679465962	3.307331243644631	2.4118404046348476	1.9117796792106212	1.0863321043011036	0.664488231283837	2.355190471769844	0.40234362327226014	0.8147534821548961	1.4941499147372688	2.8983918705832123	1.3265211941199964	1.0	0.0	1.0	0.0	1.0	1.0	0.0	1.0	1.0	1.0	1.0	1.0	1.0	1.0	1.0	12.0	-55075.03415400393	0.0	0.0	76.0	-1456.2252207326258
77170000	-56959.31354010393	-1534.7228182718734	-55424.59072183206	0.5620190501686974	2020.7777069772287	52.093628469783745	144.3600817844637	14.128961412671936	5.306270282920752	0.2889640886483275	0.18092790608552986	0.19180660036761224	0.33830140489853083	0.5527560546619642	0.7113650855098927	8.464589585320604E-4	0.7528467904278295	8.464589585320607E-4	0.7528467904278298	0.49515032185869245	0.26533808144353616	0.41827456810193375	1.225446150371536	1.9222968219255046	1.3899488429137659	0.5147661344995399	0.4820106263374042	0.9084029103317808	0.8583643001132296	0.288018081389271	1.059675982845289	0.6802983415117513	1.9451899772693364	1.700751641430108	1.0	1.0	0.0	0.0	1.0	1.0	0.0	1.0	1.0	1.0	1.0	1.0	1.0	1.0	1.0	12.0	-55049.79953562955	0.0	0.0	83.0	-1467.643095303828
77180000	-56946.57541725638	-1532.4935402404508	-55414.08187701593	0.48727869903802545	2020.8524473283594	51.61140648530553	138.19483896230304	14.298133592177447	4.887995636014103	0.28910886260438584	0.1800144646145382	0.19204276342623317	0.33883390935484325	1.0719348608892096	0.7621534406053204	9.147744101227991E-4	0.7986539356534971	9.147744101227996E-4	0.7986539356534968	0.7147890085549972	4.460445468711026	0.4280751279003248	0.25332884590580146	1.6367318520347829	1.7718825945944519	2.845420376990547	0.8662973156004246	0.2511010363203558	1.5927900902273546	0.25377359445632114	2.1957655007505488	1.3015329713018955	1.762195842532172	1.1450985223039052	1.0	0.0	1.0	1.0	1.0	1.0	0.0	1.0	1.0	1.0	0.0	1.0	1.0	1.0	1.0	12.0	-55039.0761265442	0.0	0.0	81.0	-1455.1719024929193
77190000	-56932.477952602225	-1512.4568276171867	-55420.02112498504	0.513113983811916	2020.8266120435853	50.86301586713283	98.84178442949667	13.213254507304196	4.8121054036048525	0.29231435414439266	0.17844667539797723	0.1928604295428135	0.33637854091481706	0.7986223944966695	0.7648407771937424	9.394764759508552E-4	0.7115081716338661	9.394764759508562E-4	0.7115081716338643	1.003325173870298	0.20775712707537947	0.6083409209535209	0.8321973777913498	1.9551264367742023	1.6041934921224097	1.4393343146295718	0.4761934434438209	0.6986232921852948	1.6151584648397088	0.18569920251499367	0.34158826332001757	1.1410833339335609	2.0274319843857738	1.1095994029653233	1.0	1.0	1.0	0.0	1.0	1.0	0.0	1.0	1.0	1.0	1.0	1.0	1.0	1.0	1.0	13.0	-55050.37528286374	0.0	0.0	87.0	-1444.9175433560342
77200000	-56932.183401514776	-1502.767208783884	-55429.41619273089	0.4692103705185787	2020.8705156568788	50.48140706211183	134.07446261486072	14.733000722499604	4.7685521771979325	0.29434302021421205	0.1803674434364882	0.19003961848347004	0.33524991786583014	0.8075466947432454	0.7704384456220901	8.84849147811143E-4	0.6010908858929588	8.848491478111423E-4	0.6010908858929582	1.4631734864123211	0.5288820776129025	0.9259210313013261	1.1700540185441788	1.6240378693238162	1.069148393350164	2.0333919941502674	0.6007780742203712	0.45643364015368637	1.5229686372009263	1.8127096315317888	0.9420983841080257	1.0691797465740485	2.0686519958806033	0.8319027351383923	1.0	1.0	1.0	0.0	1.0	1.0	0.0	1.0	1.0	1.0	0.0	1.0	1.0	1.0	1.0	12.0	-55049.09844751996	0.0	0.0	79.0	-1440.4007600333907
77210000	-56932.51042329597	-1518.1491239341847	-55414.361299361786	0.480075255077639	2020.8596507723196	50.779794458212336	122.7203591170076	14.278181187635905	5.124844432571302	0.2889966009906597	0.17848036799900444	0.19241420751786456	0.34010882349247173	1.5358077531564869	0.8202829071338963	9.215025393579401E-4	0.765879839672142	9.215025393579411E-4	0.7658798396721426	1.1027388487157994	0.792682755692323	1.4725160798204437	0.16169112245727302	2.538395074361169	1.8089708750380946	0.26176227335535823	1.2995855306177346	0.9260406858594092	2.5128969314171816	2.628177850119762	0.7780699849176318	1.9317411460170646	4.040303914431546	0.8628134500281665	1.0	1.0	0.0	1.0	1.0	1.0	0.0	1.0	1.0	1.0	0.0	1.0	1.0	1.0	1.0	12.0	-55048.041993669554	0.0	0.0	90.0	-1440.6549949731511
77220000	-56928.25832577907	-1514.7845975473613	-55413.47372823171	0.5217371581602258	2020.817988869237	50.665935293339416	158.21705968652594	14.920035200496367	5.070810580421763	0.2942147063570312	0.17477226894346862	0.19147516636321832	0.33953785833628225	0.8411501049807109	0.7831548846942782	8.578146677930412E-4	0.7938950600838389	8.57814667793041E-4	0.7938950600838397	0.9583199622352895	0.5279790034346129	1.4146171966333343	0.016768776447290055	1.7415885620561151	0.942939513456755	0.8433389805765205	0.6716244251601737	0.2847321022494759	1.5066093101600178	0.2491683851168639	0.7877045643123683	1.0548491248659722	2.1822492136478164	0.6055122606425977	1.0	1.0	0.0	1.0	1.0	1.0	0.0	1.0	1.0	1.0	1.0	1.0	1.0	1.0	1.0	13.0	-55039.28284131898	0.0	0.0	83.0	-1443.967301193928
77230000	-56958.62632177289	-1501.6544232019241	-55456.97189857097	0.48010913322955256	2020.8596168941679	50.610255866824595	145.30332923274807	14.626120625210834	4.9186735343251735	0.2936627332418287	0.17849311174710075	0.19212658014278408	0.33571757486828685	0.916372800756838	0.7603929056067324	9.29357726942688E-4	0.7830345373350257	9.293577269426864E-4	0.7830345373350277	0.9885860199049975	1.307703801449387	0.19415281105046778	0.01478534516089571	1.6100284009846337	2.128274914438759	0.2714112196310786	0.5993234946965958	1.0256347361026596	1.472706911113232	1.2424682159302043	0.5346515956241786	1.3153816319440381	3.26544107887517	0.9662952730236825	1.0	1.0	1.0	0.0	1.0	1.0	0.0	1.0	1.0	1.0	1.0	1.0	1.0	1.0	1.0	13.0	-55052.68713902229	0.0	0.0	87.0	-1428.2684362049533
77240000	-56936.0050583441	-1483.1892313601143	-55452.815826983984	0.525492315048573	2020.8142337123488	50.19791995347702	164.60595545660223	15.126657688978748	4.939147523110074	0.2893238561294481	0.17680252555908424	0.19237054075674478	0.3415030775547232	0.7902849658433224	0.7569412814704186	8.64695775768339E-4	0.7372649170069573	8.646957757683371E-4	0.7372649170069561	1.5339512379077032	0.9549734651093646	0.9472604415476568	3.6555181475746013	1.2257485194261761	0.9771464110561493	0.5268948646623653	0.9102547128774873	0.09476438812533157	0.5943417002399533	1.1973095516133685	1.6494286591343514	1.1886780562742447	1.9559367185924006	1.0188417630525914	1.0	1.0	1.0	0.0	1.0	1.0	0.0	1.0	1.0	1.0	1.0	1.0	1.0	1.0	1.0	13.0	-55043.51236058159	0.0	0.0	84.0	-1411.072181962688
77250000	-56950.84045795095	-1489.452191294183	-55461.388266656766	0.5084226766344557	2020.831303350763	49.96744364516244	147.68922561084324	14.994126743732737	4.797345211347052	0.29539538818129946	0.1801497334435269	0.19159554854733943	0.3328593298278346	0.653319682838724	0.7356293782336882	9.366631202047118E-4	0.9590817348730001	9.366631202047131E-4	0.9590817348730005	0.9059814739009963	0.29797333112346797	0.06407871107185377	1.1057446620078846	1.0369516685935967	0.41339959428710554	0.3146719874186011	0.5278635245247197	0.3097127338083549	0.6117166421832966	0.22965145036096363	0.624673610781814	0.5551040345098993	1.564114838407951	0.595714321543657	1.0	1.0	0.0	0.0	1.0	1.0	0.0	1.0	1.0	1.0	1.0	1.0	1.0	1.0	1.0	12.0	-55056.811910245844	0.0	0.0	88.0	-1418.4309719309715
77260000	-56929.3729627148	-1487.169033801682	-55442.20392891311	0.48327056104035504	2020.856455466357	50.23079987019662	143.41413848330745	14.819876886100458	5.349715403163387	0.2955720002403035	0.1760810548811353	0.1950960301487993	0.33325091472976226	1.0080947531222546	0.7898650880156612	9.095427274577545E-4	0.772782713067602	9.09542727457754E-4	0.7727827130676016	1.8121054172567572	0.5087675946237432	0.29197698581506254	4.355493650487844	1.6600028331623158	0.73662779993612	0.0519655032602697	0.9122736978003995	0.361432887443668	0.5174541839007113	1.4944898311414077	0.9133964766907556	0.5909671483826471	2.509518199908107	0.9050165157445652	1.0	1.0	1.0	0.0	1.0	1.0	0.0	1.0	1.0	1.0	0.0	1.0	1.0	1.0	1.0	12.0	-55057.095471449335	0.0	0.0	79.0	-1416.0688283819024
77270000	-56938.8721240387	-1483.5483350613413	-55455.32378897736	0.48731136841462064	2020.8524146589828	50.49380828007634	112.60937250958615	13.974128678747546	5.365221007935335	0.29115375940876526	0.1761324336328119	0.19086847408424987	0.3418453328741734	0.7706473751433313	0.7609676005602592	8.825590280343049E-4	0.7011039243010614	8.825590280343067E-4	0.7011039243010628	0.5785617465075622	0.20926173746701598	0.3597267427845158	0.14658215849457895	0.6776126810730742	1.4385238606497708	0.09735041179458966	0.9131283582047245	0.6103112532648342	0.8509463834441836	0.13795587971537868	1.0251038491990152	0.6649917559658765	1.7023889058201123	0.6606051537076499	1.0	1.0	1.0	0.0	1.0	1.0	1.0	1.0	0.0	1.0	0.0	1.0	1.0	1.0	1.0	12.0	-55059.53488263908	0.0	0.0	88.0	-1424.1849490550062
77280000	-56913.90099344878	-1477.305019808412	-55436.59597364037	0.5819092935001344	2020.7578167338972	50.29392499143157	149.34039672835453	14.76048914853763	4.5354729354423355	0.29046589739004885	0.17905035331294183	0.19176059203529816	0.33872315726171154	1.0232423158465875	0.7945933554932298	8.905097031453352E-4	0.7007215484063455	8.905097031453366E-4	0.700721548406346	1.3290514193726928	1.1876150187415642	0.15361639927277956	1.237384445075694	2.479352993311751	1.351420312538291	0.40036276055160525	0.951640885576036	0.19731582651551816	1.1218160153272592	0.26906650936852655	1.0357881681575598	0.9856334825770503	2.175205881320455	0.5767161391040856	1.0	1.0	1.0	0.0	1.0	1.0	0.0	1.0	1.0	1.0	0.0	1.0	1.0	1.0	1.0	12.0	-55047.36982897419	0.0	0.0	81.0	-1412.1570874459699
77290000	-56941.91890740034	-1495.0722678624104	-55446.84663953793	0.4629411162991073	2020.8767849110982	49.84343362731336	138.0269432702997	14.361642791621241	4.864768747926967	0.2930303437341943	0.1797945483354136	0.19220262164650143	0.3349724862838911	1.347023507354732	0.8126164933397939	9.563235144619906E-4	0.9519602726917616	9.563235144619856E-4	0.9519602726917606	2.0944982513224746	1.6698828746451215	1.4225795995892125	1.0799356284442276	2.7545870760024727	1.6141567995209707	0.19808804683883827	0.7593644575367205	0.5212109500165293	1.7229966839682906	0.3482556690596215	1.1566759483977063	1.223370395284972	2.5228036936697302	0.33989621443854223	1.0	0.0	0.0	0.0	1.0	1.0	0.0	1.0	1.0	1.0	1.0	1.0	1.0	1.0	1.0	11.0	-55071.531955471786	0.0	0.0	81.0	-1415.2363854523833
