## Supplementary File S1 for "Epidemiological dynamics of SARS-CoV-2 VOC Gamma in Rio de Janeiro, Brazil": SPARTA_sampledRefs_113_HKY+I+G4_SymGeo_Strict_Exponential_UniformRatePrior.combined.log.txt (part 7 of 28)

state	joint	prior	likelihood	treeModel.rootHeight	age(root)	treeLength	exponential.popSize	exponential.growthRate	kappa	frequencies1	frequencies2	frequencies3	frequencies4	alpha	pInv	default.clock.rate	location.clock.rate	default.meanRate	location.meanRate	location.rates.CentreWest.North	location.rates.CentreWest.Northeast	location.rates.CentreWest.RJ	location.rates.CentreWest.South	location.rates.CentreWest.Southeast	location.rates.North.Northeast	location.rates.North.RJ	location.rates.North.South	location.rates.North.Southeast	location.rates.Northeast.RJ	location.rates.Northeast.South	location.rates.Northeast.Southeast	location.rates.RJ.South	location.rates.RJ.Southeast	location.rates.South.Southeast	location.indicators.CentreWest.North	location.indicators.CentreWest.Northeast	location.indicators.CentreWest.RJ	location.indicators.CentreWest.South	location.indicators.CentreWest.Southeast	location.indicators.North.Northeast	location.indicators.North.RJ	location.indicators.North.South	location.indicators.North.Southeast	location.indicators.Northeast.RJ	location.indicators.Northeast.South	location.indicators.Northeast.Southeast	location.indicators.RJ.South	location.indicators.RJ.Southeast	location.indicators.South.Southeast	location.nonZeroRates	default.treeLikelihood	default.branchRates	location.branchRates	c_location.count[1]	coalescent
77300000	-56903.793965687175	-1464.5228178925952	-55439.27114779458	0.5267151365828793	2020.8130108908144	49.68819029750698	140.0295468510857	14.999830313152048	5.4336853126328295	0.29250724860831123	0.1808868295644732	0.19258077991275474	0.33402514191446125	0.5114696975987822	0.729026881437022	9.343650298470325E-4	0.7306463199708398	9.343650298470344E-4	0.7306463199708405	1.5007510016436514	1.4466160013068923	0.2647868785817385	0.8145645224433806	2.6722835774823164	1.9621529129832351	0.8431474608549269	0.9275643756167301	0.45396172937224377	2.8763151565403318	1.6320100890545282	2.189646239099332	0.5758978079092574	2.6585090409696406	1.2623741555676813	1.0	1.0	1.0	1.0	1.0	1.0	1.0	1.0	1.0	1.0	1.0	1.0	1.0	1.0	1.0	15.0	-55052.241627801886	0.0	0.0	82.0	-1384.813267699822
77310000	-56902.208177327026	-1449.2734621797365	-55452.93471514729	0.5189120465730145	2020.8208139808244	49.485445293822806	183.54488938877893	16.086479597930072	5.258532992316998	0.29250724860831123	0.1808868295644732	0.19577539339545239	0.3308305284317636	0.5390976210890606	0.728344444941773	9.339059113254393E-4	0.6997801237485781	9.339059113254404E-4	0.6997801237485797	0.8636884647100938	1.3237196373898032	0.5020422816806588	0.17948733550593696	2.489810346269332	0.645061666587877	0.94822622937302	0.774319309810356	1.6565413693860849	1.6995326499648404	0.5816876868358115	1.5289081120678207	1.0007750098997428	2.281714551730794	1.049659397645433	1.0	1.0	1.0	1.0	1.0	1.0	1.0	1.0	1.0	1.0	0.0	1.0	1.0	1.0	1.0	14.0	-55057.452223290915	0.0	0.0	79.0	-1378.1937345248377
77320000	-56885.98415176967	-1459.0023971476226	-55426.981754622044	0.5013907136425635	2020.8383353137547	49.70173377282886	150.6819219276621	14.965175084767862	5.020815172962413	0.2940089541926186	0.18032923284591987	0.1932161169294229	0.3324456960320392	1.0349635223585436	0.7640726359349873	9.355978104916538E-4	0.7954562165791866	9.355978104916552E-4	0.7954562165791855	0.703333824062612	0.6357404024999871	0.46654271043421425	2.608343643097622	2.330344149576222	1.1032874285269814	0.5414742753343491	0.7166855090829356	0.9420564638730544	1.024189359573668	0.8012247052267774	1.5313727730883102	0.838300859508071	1.5613027773208894	1.9358961928301421	1.0	1.0	0.0	0.0	1.0	1.0	0.0	1.0	1.0	1.0	0.0	1.0	1.0	1.0	1.0	11.0	-55037.79491867919	0.0	0.0	82.0	-1389.3432273403785
77330000	-56878.63592665626	-1463.3596078877067	-55415.27631876855	0.46082016400661796	2020.8789058633906	49.59148825870131	137.99812305719928	14.87119339803581	5.201846736345516	0.2926742570521815	0.17873577323440276	0.19183005947941925	0.33675991023399715	1.6149732498042384	0.8071577364269542	8.787370709277575E-4	0.7899497603883902	8.787370709277562E-4	0.7899497603883883	0.37541678276225526	0.258970439984958	1.4466466401284857	1.7547732341708686	3.518116059779934	1.4249581348492197	0.3783217739575565	0.7726036030886319	0.28202044006241056	1.369421946649948	0.920755740992677	0.604500031344905	1.0338875613170142	2.7298261031330857	0.9414948757088486	1.0	1.0	0.0	0.0	1.0	1.0	1.0	1.0	1.0	1.0	1.0	1.0	1.0	1.0	1.0	13.0	-55033.36817816002	0.0	0.0	86.0	-1388.112692588512
77340000	-56904.06019259297	-1442.2373448928602	-55461.82284770011	0.4720152841800156	2020.8677107432172	48.52708386498876	141.91984194740846	14.859964528598917	4.8981533985879935	0.2920655836133449	0.18489824762820098	0.18999732946305734	0.33303883929539746	0.8465873401210285	0.7440861456585292	9.529639712401923E-4	0.8350065120419201	9.529639712401927E-4	0.8350065120419203	0.600646727197821	0.33593018608185926	0.1767822255596099	2.036216002841388	1.36052416668628	0.5971079782672392	1.820349584986344	0.5155232484320484	0.7170568619410318	0.7618646947694651	0.21900625398681747	0.3580394052964066	0.7912974799176833	1.4576805724090915	0.280120139107358	1.0	1.0	0.0	0.0	1.0	1.0	0.0	1.0	0.0	1.0	1.0	1.0	1.0	1.0	1.0	11.0	-55070.211689204065	0.0	0.0	88.0	-1377.7409904632625
77350000	-56911.624829422224	-1460.044350023936	-55451.58047939829	0.5047585972759534	2020.8349674301214	49.35336265910436	118.91927665647431	14.325089944775252	5.121975277525949	0.2937388299601091	0.1805881523530221	0.1931740238656959	0.33249899382117354	0.6543965620660832	0.7286200872202621	9.275257046082744E-4	0.7635312910435029	9.275257046082757E-4	0.763531291043502	0.7996540262411214	0.4514823157012272	0.34930089716463797	2.6069432223779287	3.5696613887217614	1.1296924656741372	1.1338839118184707	0.769618683908697	0.6346236937380212	0.578927641043499	0.6228279487379221	0.860667928674806	0.6356548496573656	1.6978010332453843	1.1427783677948593	1.0	0.0	1.0	0.0	1.0	1.0	0.0	1.0	0.0	1.0	1.0	1.0	1.0	1.0	1.0	11.0	-55050.459938157874	0.0	0.0	91.0	-1393.9877895056904
77360000	-56902.474829814906	-1441.9290512236453	-55460.54577859126	0.5005217866476628	2020.8392042407497	48.94990711977654	141.92419567998564	14.938047754866082	5.039696331246807	0.2918260942783534	0.18246484913811212	0.18888132419130715	0.336827732392228	0.4448251119118273	0.6847698728355596	9.005202960922115E-4	0.8465991576221136	9.005202960922114E-4	0.8465991576221125	0.28528366203168587	0.133422473024782	0.37322177001889195	0.8173127416910366	0.8446787415713316	0.7144239240905238	1.2968646964788835	0.32235414336235063	0.25571644664409393	0.5713192817611918	0.04699906580424629	0.8583676005734174	0.6175513310461349	0.6810402491435465	0.526901111808309	1.0	1.0	0.0	0.0	1.0	1.0	0.0	1.0	1.0	1.0	0.0	1.0	1.0	1.0	1.0	11.0	-55046.100694541	0.0	0.0	92.0	-1380.9555394004835
77370000	-56951.637161288396	-1431.3839288942204	-55520.25323239418	0.4913451733836761	2020.8483808540136	48.30639151833077	141.45604465677056	15.033311289625042	5.03514894365213	0.29026727674023284	0.17819045722505042	0.19226717462172313	0.33927509141299433	0.8262909012994041	0.7476379901643372	9.446040134220339E-4	0.9993403271440897	9.446040134220345E-4	0.9993403271440909	0.6003578094316716	1.642901218862067	0.03242850143951017	2.985542779094441	0.6830964504034776	1.050999101346221	1.5985354692775557	0.49591417833394597	0.04431501775291589	0.18374319906663006	0.053454681338312604	0.5464607776547633	0.2711634214712728	1.107244277025048	0.811949599197757	1.0	0.0	0.0	0.0	1.0	1.0	0.0	1.0	0.0	1.0	0.0	1.0	1.0	1.0	1.0	9.0	-55104.727992152	0.0	0.0	98.0	-1363.0995442227677
77380000	-56936.13619893996	-1447.6130598927773	-55488.52313904718	0.49805468902634314	2020.841671338371	49.16989389141806	168.14757100103392	15.724341501940591	5.696683891647293	0.2933632832352986	0.17837362671034	0.19183608696160387	0.33642700309275836	1.0100945102314276	0.7668083815052964	9.083246718282953E-4	1.065607894789379	9.083246718282945E-4	1.065607894789377	0.8591642827227556	0.07269349125826816	0.8736200107272384	2.809144253671315	1.8749356615289086	1.4617466476624825	0.29089778168446667	0.7783217096510506	0.11673242559008394	0.9934360487341508	0.4315950842316302	1.6926821067721065	0.31433548052723964	1.3252315510452843	0.7568728496096152	1.0	0.0	0.0	0.0	1.0	1.0	1.0	1.0	1.0	0.0	1.0	1.0	1.0	1.0	1.0	11.0	-55080.36854035585	0.0	0.0	94.0	-1367.7822151319524
77390000	-56912.39399697636	-1429.6842935752018	-55482.70970340116	0.49376007342197736	2020.8459659539753	49.00125585269724	140.34319240180852	15.273802123049594	4.569676503589449	0.2961544032653005	0.1778486315431027	0.19528102704890268	0.33071593814269495	0.8649261014476595	0.7769980430505449	9.09429182394395E-4	0.8805572816801618	9.094291823943931E-4	0.8805572816801619	1.1667321120886331	0.15320103054893805	1.5140693316196623	0.24140288829595138	2.1661781267831253	1.4662087342486663	0.4685898072958731	1.2762993891283907	0.12428224976781194	0.2590602947324364	0.2038439270240714	0.7313570830414765	0.7871030811449804	1.3711660670548917	0.8025285788218856	1.0	0.0	0.0	1.0	1.0	1.0	0.0	1.0	0.0	1.0	1.0	1.0	1.0	1.0	1.0	11.0	-55085.43460784084	0.0	0.0	88.0	-1361.8987748925279
77400000	-56929.42247959101	-1435.980471302323	-55493.442008288686	0.5308742987505664	2020.8088517286467	48.8226030783059	130.6794696352682	14.933816387681594	5.245784096685986	0.29156197307223275	0.17987468699619932	0.19125957933671947	0.33730376059484923	0.45433367422547044	0.676517654635509	9.175048220315443E-4	0.8944743577757458	9.175048220315434E-4	0.8944743577757474	0.595259324162186	1.8214524306194382	0.8432541645214721	0.9642823308212655	0.9059048711935854	0.7676581211805198	3.2378650096211943	0.6268502297598596	0.07048304336904712	0.34642209607847124	0.6016485367148884	0.4616233482124617	0.855537783987945	1.0575626563158587	0.6544812316522134	1.0	0.0	0.0	0.0	1.0	1.0	0.0	1.0	0.0	1.0	0.0	1.0	0.0	1.0	1.0	8.0	-55094.522716229396	0.0	0.0	98.0	-1373.177881748317
77410000	-56929.813353766636	-1450.506878018272	-55479.306475748366	0.530539334152565	2020.8091866932448	49.12497867011892	128.64514076014973	14.997102192210084	4.723329911541972	0.292703439603166	0.17554114974007393	0.19456737312424882	0.33718803753251203	0.5810915781170716	0.7221259395528711	9.260158703908851E-4	1.2124933137562852	9.260158703908842E-4	1.2124933137562848	0.4424449602484911	0.32224450748127553	0.8349610439070942	1.3092073131565698	0.603692007998786	0.946033764889104	1.5736794046788838	0.34639217993743787	0.33227463257117873	0.14044441061946727	0.13834369507546102	0.17434936311892235	0.36524117101222897	0.7997538163136706	0.20034559983859782	1.0	0.0	0.0	0.0	1.0	1.0	0.0	1.0	0.0	1.0	1.0	1.0	1.0	1.0	1.0	10.0	-55095.090894244175	0.0	0.0	91.0	-1373.1213253452506
77420000	-56938.38911082992	-1446.6066596104715	-55491.78245121945	0.5240466754050952	2020.8156793519922	49.215827926419806	124.52319021356593	14.665873245576307	5.1370747233245355	0.29247450493986044	0.1816051803548241	0.18826218889843624	0.3376581258068801	1.05853395277563	0.7381520985824425	9.391481624818848E-4	0.7740043537973854	9.391481624818845E-4	0.774004353797387	1.1578088976417726	0.5481462234572971	0.055852485022496026	0.0201138625839295	2.3309006633772946	1.1866341071414117	1.5305683827034555	1.024985118420034	1.1580335442939753	0.2895555111480659	0.19347587581679535	0.6720225352314689	0.5033201120109684	1.5029308786069506	0.5701329771062438	1.0	0.0	0.0	0.0	1.0	1.0	0.0	1.0	0.0	1.0	0.0	1.0	1.0	1.0	1.0	9.0	-55105.1360189933	0.0	0.0	91.0	-1387.6428545074825
77430000	-56914.890912897245	-1467.456274135669	-55447.43463876157	0.5265289617195249	2020.8131970656777	48.871659098644706	120.65936706585677	14.387731928843214	5.203574064984598	0.2937245414304709	0.17647498707641845	0.1946430089174525	0.3351574625756589	0.9294710798943975	0.7798163132251421	9.654265714012551E-4	1.0872738279933851	9.654265714012548E-4	1.0872738279933856	1.8643391843322832	0.5769749528037929	0.08369224567937664	0.002001236781561953	2.5721040860753064	3.2736131212065773	0.05714937489277348	0.5795071030490256	1.268848516087113	0.7233085184790461	1.0893433913677357	0.5846146893511383	1.5593336230071924	2.0979357954935174	1.2135128668493391	1.0	1.0	0.0	0.0	1.0	1.0	0.0	1.0	0.0	1.0	0.0	1.0	1.0	1.0	1.0	10.0	-55084.326467806924	0.0	0.0	85.0	-1386.7719490002207
77440000	-56924.943103869344	-1450.8760614006308	-55474.06704246871	0.505880530141108	2020.833845497256	48.820372291092845	113.4903207065038	14.31103215543093	5.58383179020106	0.29492606468843113	0.1773963570005057	0.1942399323253846	0.3334376459856793	1.1593066152363127	0.7635728340725874	9.222166369256281E-4	1.0190896895697057	9.222166369256297E-4	1.0190896895697044	1.9778388474741124	0.8415960808207857	0.1506556570407574	0.8968821701355059	1.3664668601269068	2.3228511947633987	0.07974045204870166	1.4555448605817052	0.8615795054466834	0.19296991999979754	2.7471557391634467	0.029445593103736407	1.0069385168690888	1.239571020071674	0.8536501291689066	1.0	0.0	1.0	0.0	1.0	1.0	0.0	1.0	1.0	1.0	0.0	0.0	1.0	1.0	0.0	9.0	-55092.332281136405	0.0	0.0	88.0	-1376.6083916636949
77450000	-56919.62579405503	-1456.2047746082199	-55463.42101944681	0.5697539539565459	2020.7699720734408	49.253487402077766	110.67111159216813	14.210757593252502	4.6896996656537295	0.2862911817991905	0.17736177055449878	0.19166278681426988	0.34468426083204173	0.6531342469247734	0.7298819993464275	9.196712509262501E-4	0.8625232441888016	9.196712509262473E-4	0.8625232441888004	0.9308197245819474	0.9056941598173925	0.4121246718975891	0.05986063423176841	1.0070959537426545	1.2070181796619217	0.006103491522644459	0.3593444506711114	0.43745046315878444	0.393359977190737	0.19331453987326513	0.2913610701249902	0.5869055296831266	1.3753469051358547	0.36590539835079317	1.0	0.0	1.0	0.0	1.0	1.0	0.0	1.0	1.0	1.0	1.0	1.0	1.0	1.0	1.0	12.0	-55078.783480731254	0.0	0.0	91.0	-1391.623180807699
77460000	-56921.07485686873	-1464.3069215402913	-55456.76793532843	0.49910058974011084	2020.8406254376573	48.818511423180055	114.58773390424876	14.260262863762563	4.9645768474114025	0.2897061297868986	0.17909803051155473	0.18992652685721392	0.3412693128443336	0.9942387830769993	0.7703877424684568	9.568234167092331E-4	1.0348015374543575	9.568234167092349E-4	1.0348015374543593	0.898818266351686	0.1915165317794213	0.1962543765691897	0.01987806429577809	1.7660983055671073	1.400633586045832	2.1064324839732533	1.0293747254481311	0.5784823122393338	0.43401698152946677	0.8388299542169918	0.4038675734236594	1.0269823900977932	1.9242990317179398	0.8656605980463636	1.0	1.0	0.0	1.0	1.0	1.0	0.0	1.0	1.0	1.0	1.0	1.0	1.0	1.0	1.0	13.0	-55083.978368267955	0.0	0.0	88.0	-1383.2038929014132
77470000	-56901.96496634718	-1467.3293814850497	-55434.63558486213	0.5529720271586837	2020.7867540002387	49.320996619057425	117.28342810503902	14.250728128900636	4.41369431499993	0.29163677459545045	0.1793605872314701	0.19083554550902	0.3381670926640603	0.4738596817885879	0.6802637412223628	9.323588996394752E-4	0.8279428221581534	9.323588996394773E-4	0.8279428221581531	0.7666967206909983	0.5134933222736302	0.6942269622219223	0.09418706520443318	1.4589649854219877	1.450011586507054	0.8006075493391616	0.7509491750805689	0.744865627377235	0.4067375969930878	0.5762007780327517	0.6396280732619043	0.7705000699443697	2.455232836266496	1.126120558812429	1.0	1.0	1.0	0.0	1.0	1.0	0.0	1.0	1.0	1.0	1.0	1.0	1.0	1.0	1.0	13.0	-55063.39032166406	0.0	0.0	81.0	-1397.6343411662867
77480000	-56933.83522372421	-1470.8735800346626	-55462.961643689545	0.48617504506732107	2020.85355098233	50.1167065921682	131.2134967408407	14.659299304114745	5.271761280605279	0.2917917951923404	0.18055537679830497	0.19314307019751759	0.33450975781183795	0.7388690280378232	0.7593268530171754	9.046236062886496E-4	0.6489176489404335	9.046236062886512E-4	0.6489176489404354	0.8171477320136322	0.21641196670714863	0.4160487451702978	2.3163328294476293	2.4341810863865394	2.072062623566163	0.3807200115141794	1.1487342623688204	0.20416741379899433	2.3586663711710174	0.34231089982063745	2.4157756095764715	2.215966808685366	2.9996339794983755	1.5689223605784035	1.0	0.0	1.0	0.0	1.0	1.0	0.0	1.0	0.0	0.0	1.0	1.0	1.0	1.0	1.0	10.0	-55082.516314977394	0.0	0.0	82.0	-1406.990501911544
77490000	-56924.531984734145	-1469.2366347298212	-55455.29535000432	0.4987526364207135	2020.8409733909766	49.62825766320481	123.47285021987662	14.518018092886596	5.308583968774244	0.294505523917268	0.17614309322971938	0.19672171373487118	0.3326296691181424	0.6735143339699368	0.7427277819902833	9.170949332810423E-4	1.0350914704629826	9.170949332810416E-4	1.0350914704629819	1.698412450304758	0.11907259937716937	0.7430524496365758	0.7252381489889879	1.2735512307657724	1.012557660573002	0.536541585961098	0.22785878510077548	2.4582766930557995	0.8367210465196638	0.6148896155595354	0.5780990905755842	0.6264981045148375	1.6539645849016495	0.4988824971707164	1.0	0.0	1.0	1.0	1.0	1.0	0.0	1.0	0.0	1.0	1.0	1.0	1.0	1.0	1.0	12.0	-55088.88753623925	0.0	0.0	83.0	-1390.2827897065727
77500000	-56904.65376784255	-1452.5553034285308	-55452.09846441402	0.4957006588318248	2020.8440253685656	49.66948715019051	161.22871008163577	15.632326557989336	5.495990865171669	0.29059670187990716	0.17783187403997183	0.19080718360898416	0.3407642404711378	1.116641575696015	0.7930445820216482	9.26832549909402E-4	0.7376215079951496	9.268325499094025E-4	0.7376215079951496	1.9149163320021036	1.566457261271759	0.02671310478550266	0.4920665986436111	1.2245081194328864	0.7876200912813508	4.4863712865601215	0.3870988146825233	0.3667267326211096	0.6112343846016193	1.8563653841460237	0.6091941575407289	1.0120315999935314	1.1047138427228602	0.56424439354616	1.0	0.0	1.0	0.0	1.0	1.0	0.0	1.0	0.0	1.0	0.0	1.0	1.0	1.0	1.0	10.0	-55073.526168536715	0.0	0.0	83.0	-1388.353693999762
77510000	-56871.202152387224	-1435.6074327364706	-55435.594719650755	0.4732973812907463	2020.8664286461067	49.00860023359223	202.77362773730107	16.489069380904198	4.734016445148868	0.2918457527472436	0.17633114605138375	0.19346227873314073	0.3383608224682329	0.9009908227198061	0.7696498543194624	9.11178404496158E-4	0.794641217423232	9.111784044961593E-4	0.7946412174232315	2.219174633921855	0.5059740302987881	0.6407768241121164	0.4086283773439107	1.6192811199016235	2.1318219404866934	0.8639172576887653	1.4499631445573422	1.1439891010569314	1.3779930064949737	0.3135959254324368	0.9490785710830779	1.1953024116791526	2.7326159191675377	1.0849584193125033	1.0	1.0	1.0	1.0	1.0	1.0	0.0	1.0	1.0	1.0	1.0	1.0	1.0	1.0	1.0	14.0	-55071.90810097395	0.0	0.0	76.0	-1358.3505587003847
77520000	-56855.110094206255	-1408.5092311933654	-55446.60086301289	0.47198600737304064	2020.8677400200243	48.505005056427166	201.9305402196868	16.636667925423353	5.5821864134783725	0.29018001206100763	0.17766136697186	0.18857697094794654	0.3435816500191868	0.6131201576756895	0.6683176539262699	8.98717728056528E-4	0.7614357174047937	8.987177280565269E-4	0.7614357174047925	1.4544742924067213	0.06987490140741554	0.09051717081842738	0.27617967783377884	0.6594046325590455	2.1271710582432752	1.0569349189781256	1.0278846230251621	0.9840677069757559	0.31808965118659915	0.6910089932924333	0.7235181277946752	1.0895975381681176	1.51949304581916	0.3961627795095883	1.0	0.0	1.0	0.0	1.0	1.0	0.0	1.0	1.0	1.0	1.0	1.0	1.0	1.0	1.0	12.0	-55067.587836433595	0.0	0.0	82.0	-1344.7881474047463
77530000	-56844.0817047889	-1412.1010528381207	-55431.98065195078	0.5410302350650602	2020.7986957923322	48.81503893478464	138.26910198903875	15.082619940739955	5.565885363870372	0.29508811634946897	0.17724605473147287	0.19347828641559758	0.33418754250346144	0.576485908341602	0.7294411840795079	9.166380817118219E-4	0.6824285436548645	9.16638081711822E-4	0.6824285436548649	1.1108279192211585	0.11530606093669885	0.2182462792430996	0.10567730256732409	1.1277898010233804	1.0700711705304211	0.5723139633072697	0.867384531629496	0.4037943508020463	0.2709240600563029	0.2829347703692375	0.5163600361796985	0.6954340310995886	1.238659401970531	2.2939942048625834	1.0	1.0	0.0	1.0	1.0	1.0	0.0	1.0	1.0	1.0	1.0	1.0	1.0	1.0	0.0	12.0	-55054.506921070315	0.0	0.0	78.0	-1354.1250568571115
77540000	-56840.30959851558	-1451.9191518579496	-55388.390446657635	0.47748067839241903	2020.862245349005	49.70474598493672	127.91738583628177	14.658521277640396	5.531779034681658	0.2939940780953797	0.17895851018175066	0.19060050388969252	0.33644690783317793	1.1123449361335607	0.7731150973640216	9.320607847996952E-4	0.8533575405501918	9.320607847996937E-4	0.8533575405501913	0.9846886591018168	1.7663020298189578	1.64229504671641	0.11302070605227414	1.5842018504382283	1.747170558269099	1.165831744933415	0.7488865291329021	0.970744382793616	0.36634964623485167	1.024612459620314	0.6612866354067306	1.4676306127039558	2.0341449119513815	0.03937097339739853	1.0	0.0	0.0	1.0	1.0	1.0	0.0	1.0	1.0	1.0	1.0	1.0	1.0	1.0	1.0	12.0	-55036.0423603144	0.0	0.0	80.0	-1378.3297575540603
77550000	-56836.932087104375	-1431.781488004408	-55405.150599099965	0.4989716554210595	2020.8407543719763	48.99793923808627	174.42484987608682	15.960589337538222	5.4082318153094855	0.2953109922139161	0.1791939805994665	0.18955866004592092	0.33593636714069725	1.2377451473082033	0.7738725047521854	9.121474685439419E-4	0.8627354255611024	9.121474685439411E-4	0.8627354255611037	1.0705071043479801	2.32524286563694	0.8249974570222603	0.717946093004781	2.1803312680175657	1.4344199056243137	0.36920999769751744	1.3601735662901433	0.4893432716813531	0.8243245919555654	0.702220687712299	0.5816299518579273	1.0752306760759847	2.0465156676143184	0.2965514651270906	1.0	0.0	0.0	0.0	1.0	1.0	0.0	1.0	1.0	1.0	1.0	1.0	1.0	1.0	1.0	11.0	-55036.88556087214	0.0	0.0	81.0	-1360.11220952467
77560000	-56879.99103979607	-1443.9271116674486	-55436.06392812862	0.48965217213630985	2020.850073855261	49.09791902807717	133.22418152187703	14.997937829007737	4.72521475490153	0.29234602033502505	0.17935553060784662	0.19360142098669364	0.3346970280704356	0.7265633468347479	0.7562334283077702	9.331523190749446E-4	0.8878883377237656	9.331523190749442E-4	0.8878883377237674	1.1144570115218788	0.14232720088395617	0.6864413173605516	0.3825527847401636	1.4416317657779278	1.4743002327578179	2.2764139665017042	0.9575998174097893	0.42965471152215573	0.8164703045393158	1.168501414240684	0.44480946518745146	2.018059786154941	1.3442516995146017	1.1923728727454561	1.0	1.0	0.0	0.0	1.0	1.0	0.0	1.0	1.0	1.0	1.0	1.0	1.0	1.0	1.0	12.0	-55058.55132121077	0.0	0.0	81.0	-1370.5097165748884
77570000	-56884.403258223785	-1421.3223106740352	-55463.08094754975	0.5007431461887792	2020.8389828812085	49.77578987488321	176.12215081316998	15.906762276831822	5.158964414770029	0.2931548343758473	0.1811905534760617	0.19244387383800238	0.33321073831008946	0.5497226633638747	0.725295363860475	8.830822760067425E-4	0.6667481761559538	8.830822760067431E-4	0.6667481761559543	1.008584957714875	0.9587576837140616	3.972280897129715	0.21345001826343918	1.1474317093321973	0.852219007428528	0.38302185163101166	0.6809159345793949	0.24123169500159983	0.3934442997559161	1.2599242091457106	0.016445219627642255	1.0039061309421764	1.0564143335493965	0.6030850387374009	1.0	1.0	0.0	0.0	1.0	1.0	0.0	1.0	1.0	1.0	0.0	1.0	1.0	1.0	1.0	11.0	-55079.99358400015	0.0	0.0	79.0	-1362.8157756974992
77580000	-56887.49055641731	-1445.851047969595	-55441.63950844771	0.46954110799574594	2020.8701849194015	48.90864467657604	182.4620933596841	16.090818338963462	5.003983605997324	0.28937807837181717	0.18579685184656175	0.1875957856561952	0.33722928412542674	0.490447867138506	0.7370350933342584	9.133386829045967E-4	0.8949148672853604	9.133386829045967E-4	0.8949148672853591	1.078730580445623	0.23270865825539502	0.13673274125124457	0.021621730383379334	1.036731627511425	1.8929787596331322	0.5295803433405082	0.8815443722309154	0.795503346451937	0.38377033792233956	0.5382962750469223	0.6223997857885684	0.4965566107625981	1.4687983626706744	0.7771013907917346	1.0	1.0	1.0	0.0	1.0	1.0	0.0	1.0	1.0	1.0	1.0	1.0	1.0	1.0	1.0	13.0	-55073.08757339053	0.0	0.0	81.0	-1374.871148038568
77590000	-56937.26796703243	-1456.1606117676845	-55481.10735526474	0.4473433591328138	2020.8923826682644	49.09144546391011	175.8825967810479	15.672369167224975	5.308662412621346	0.2939329673096358	0.18083099332282881	0.19049222450543404	0.33474381486210225	0.7266645657801813	0.7302579650349627	9.288053793147594E-4	0.813388899503905	9.28805379314759E-4	0.8133888995039037	1.137119797437483	12.898924603277012	0.806147481127742	1.2276956452751022	0.9186147966556468	0.7409382958628276	0.2219615494291195	0.6691886331359342	0.540807172045648	0.901424964026315	0.41588516875032855	0.7896702636820843	1.3827508494415226	1.2458480941301275	0.2922561327055891	1.0	0.0	0.0	0.0	1.0	1.0	1.0	1.0	1.0	1.0	0.0	1.0	1.0	1.0	1.0	11.0	-55079.47964891967	0.0	0.0	90.0	-1380.0163418877437
77600000	-56894.89073892941	-1438.4633618027722	-55456.42737712664	0.4421337119240298	2020.8975923154733	49.64478107974126	186.80213518633866	16.127321256923516	5.692953232999535	0.2934370192328997	0.17883397635188605	0.1918242957781877	0.3359047086370274	0.6475226087378456	0.7279271582369665	9.456715068463702E-4	0.674298882125744	9.456715068463711E-4	0.6742988821257418	1.0508709288516707	0.5320237524606564	0.061909046219523464	0.022668733445392532	0.7641930344987532	1.3535500961624303	1.2603444823391978	1.460737930390719	0.9225514240149948	0.8858237858125936	0.08149481663223852	0.8710500561356277	1.0962010850681274	2.369113488563027	0.3881619730205304	1.0	1.0	1.0	0.0	1.0	1.0	0.0	1.0	1.0	1.0	0.0	1.0	1.0	1.0	1.0	12.0	-55052.014488844354	0.0	0.0	82.0	-1377.6217061614525
77610000	-56915.44945196618	-1450.155943761183	-55465.293508205	0.47757877437585977	2020.8621472530215	49.26778138945737	178.38202907968983	16.05930079413854	4.970727022849904	0.29159541986559706	0.1785213858764403	0.18836135249573335	0.34152184176223016	1.0034297782905308	0.7828022417897437	9.271455517741333E-4	0.760010843831709	9.271455517741329E-4	0.7600108438317078	1.8287311773039825	0.4606062809083604	0.6115110274114509	0.0015376031130912083	1.7671466213759692	1.8640644284062253	2.79612250686632	3.0204357719596753	0.33203014280428944	2.075647467613631	0.11092182368560446	1.3367113398342387	1.4624601107485697	1.7170649220074037	1.4854570011016592	1.0	0.0	1.0	0.0	1.0	1.0	0.0	1.0	1.0	1.0	1.0	1.0	1.0	1.0	1.0	12.0	-55080.12696251705	0.0	0.0	81.0	-1377.0612107380805
77620000	-56882.99227332296	-1439.3932941759929	-55443.59897914697	0.46300604473110285	2020.8767199826661	49.07646692961268	176.64818377623024	16.122866343600474	5.238936908853083	0.2939989486781335	0.17722784344161888	0.191626420804601	0.33714678707564755	1.1270481563714243	0.7780669323527536	9.287363359942891E-4	0.7541053333125135	9.287363359942884E-4	0.7541053333125135	2.706033217027237	0.9994250039007873	0.40940365099869835	0.008733067575301713	2.311032347323568	1.7620156798227877	0.22771932144491078	1.1761855912886479	1.731888028884939	1.0210638989457115	0.6168016872370771	1.5963894844756912	2.3195593449750693	2.8831915722438586	2.504362782769841	1.0	0.0	1.0	1.0	1.0	1.0	0.0	1.0	1.0	1.0	1.0	1.0	1.0	1.0	1.0	13.0	-55074.348019202625	0.0	0.0	75.0	-1362.5745864881933
77630000	-56891.4125692685	-1473.375591463783	-55418.03697780472	0.5350920201815116	2020.8046340072158	49.806691147890064	169.40322198948164	15.952730082216041	4.6957417619220045	0.2919768016299427	0.18045310761478864	0.191626420804601	0.33594366995066854	0.958703289529381	0.7728737327757609	9.127011499978382E-4	0.8928040001711032	9.127011499978417E-4	0.8928040001711053	2.0137953693784065	0.748706481320501	1.936060942746054	0.3351568408162358	1.5168871958987025	2.236993717522582	1.8888545567971402	1.3406479339852682	0.8861892554995586	1.2283165728973635	0.5135116852566731	0.4584896564554728	1.9250984583516166	2.2967790464315967	1.050462777285847	1.0	1.0	1.0	1.0	1.0	1.0	0.0	1.0	1.0	1.0	1.0	1.0	1.0	1.0	1.0	14.0	-55067.1374282376	0.0	0.0	74.0	-1388.8870428598877
77640000	-56884.60728301718	-1443.5983858428867	-55441.008897174295	0.47233342975595943	2020.8673925976414	49.42167580460901	147.15162780894875	15.113616347272343	5.479906013177664	0.2911112457844527	0.17553796273244707	0.1920886608484062	0.341262130634695	0.546654368262756	0.7009717194483576	9.410347455905804E-4	0.6872261324136387	9.410347455905797E-4	0.68722613241364	1.690692090371979	0.7733574903583128	1.1497638386023497	1.6169806062219523	0.7576533905744786	0.72621866029485	1.5894355042902768	0.8316062071913344	0.5420124155195458	0.8003687840231933	0.2546295993786593	0.64631128832266	1.1410654687615096	1.1594922587563756	0.8215120195747213	1.0	1.0	1.0	0.0	1.0	1.0	0.0	1.0	1.0	1.0	1.0	1.0	1.0	1.0	1.0	13.0	-55079.60262330547	0.0	0.0	71.0	-1378.936357427785
77650000	-56891.81469300087	-1459.043257961952	-55432.77143503892	0.468304400186459	2020.8714216272108	50.157336090225456	130.11479905643787	14.359000637748982	5.395072109365947	0.294553664501816	0.18153810339105372	0.1908960440592007	0.3330121880479305	0.5330377383982647	0.6861639721685718	8.889662742982349E-4	0.6973222453204051	8.889662742982342E-4	0.6973222453204049	1.065728681826643	0.37432767316144566	0.8320324420326369	3.446719555906542	1.2126442692845951	0.6884389200802664	1.0239953627907858	1.361798583453189	0.6082352494245821	0.4998098055435996	0.5883587397415052	0.6383161079480453	1.0621325490357163	1.2979884083102469	0.450867472456395	1.0	1.0	1.0	0.0	1.0	1.0	0.0	1.0	1.0	1.0	0.0	1.0	1.0	1.0	1.0	12.0	-55069.02592906677	0.0	0.0	76.0	-1395.3453768950947
77660000	-56891.518735458114	-1469.0030904866592	-55422.515644971456	0.5041016308151363	2020.8356243965823	50.653782939207915	162.48895423347173	15.112661541937667	5.103147135756059	0.2926774032944829	0.17797952417727533	0.1962184886891129	0.33312458383912974	1.143783106241128	0.7870577469591284	9.363069466616973E-4	0.5823590053724885	9.363069466616952E-4	0.582359005372489	1.5599622973750455	0.3406369206292753	1.2206461328675131	0.22695851157750613	1.2347036209548863	1.709099917364994	0.27442348419552715	2.6645261752137253	1.333088909128011	3.407379699531439	0.6572851484221952	0.7529919200242895	0.8270627499304661	3.1173606736244652	1.36503307379551	1.0	1.0	1.0	0.0	1.0	1.0	0.0	1.0	1.0	1.0	0.0	1.0	1.0	1.0	1.0	12.0	-55057.59900906521	0.0	0.0	71.0	-1403.9654112950016
77670000	-56878.10832139894	-1479.2221855839941	-55398.886135814944	0.4706279754257153	2020.8690980519716	50.52706454916367	114.35374208284694	13.696889344533794	4.9866050242024675	0.29495996046760325	0.1791240503239253	0.1913616021328999	0.33455438707557245	1.296317254448142	0.8068649813764368	9.046526208027083E-4	0.7328619689184074	9.046526208027078E-4	0.7328619689184078	1.3541985061732256	0.30276204022063863	0.9564842819549328	0.8036919543531083	1.2658701210412855	0.7259489099822413	0.8139477101797165	0.8814901390322278	1.9365135767264676	0.505500162590468	0.5138221129814567	0.44384470799917136	1.3413790441098075	0.7829583944637312	1.1621945112302687	1.0	1.0	1.0	0.0	1.0	1.0	0.0	1.0	1.0	1.0	1.0	1.0	1.0	1.0	1.0	13.0	-55047.89681348073	0.0	0.0	77.0	-1411.0848868993999
77680000	-56897.7651589021	-1479.9009095591323	-55417.864249342965	0.4989295835592302	2020.8407964438381	50.19454725097346	122.90108921404456	14.405702019378724	5.451538142106165	0.28817158023598793	0.18003497792760637	0.19281962356997712	0.33897381826642947	1.2682177841057714	0.8097105332874172	8.940174092272704E-4	0.7398369174654739	8.940174092272707E-4	0.7398369174654742	1.2651442400254156	2.6314921602012555	0.8354156919902617	1.923129931737504	1.125876481066918	1.3027583385163888	0.8471256755446769	1.5216263598824562	0.5287774241625154	2.19584488363303	0.4325823200502371	1.0127173286462292	0.6010251771726085	1.1930249079971047	0.874372204706127	1.0	0.0	1.0	0.0	1.0	1.0	0.0	1.0	1.0	1.0	1.0	1.0	1.0	1.0	1.0	12.0	-55062.50455509269	0.0	0.0	72.0	-1409.4455318709959
77690000	-56903.663343717766	-1486.478704400687	-55417.18463931708	0.4823515482359494	2020.8573744791613	50.091126899395135	101.14247993577587	13.024912225906586	5.196147087990511	0.2930157424748124	0.1753108888302425	0.19724354784979134	0.3344298208451547	1.2838179190678107	0.8128791940048549	9.079615226885234E-4	0.6965851234185105	9.079615226885234E-4	0.6965851234185091	2.0104415647860217	0.3052889893385518	0.6667754595058611	0.6206162627957064	1.2610435301907206	1.0782412957013954	1.3098212353068317	0.5547491515002679	0.9295197009696224	0.6242768853741085	0.1267747308556864	0.5861287247301767	1.0644240860815801	1.0670682464772234	2.068379642111277	1.0	0.0	1.0	0.0	1.0	1.0	0.0	1.0	1.0	1.0	1.0	1.0	1.0	1.0	1.0	12.0	-55058.97463440621	0.0	0.0	71.0	-1422.5588945132479
77700000	-56891.348174906445	-1472.79332640773	-55418.554848498716	0.5259968236888295	2020.8137292037086	49.605667816677844	102.09260174574833	13.343252502469761	5.392427929603284	0.2928146533195395	0.17804134552654682	0.19257637371473713	0.33656762743917745	0.9929825175626447	0.7870074121178666	8.938566121094917E-4	0.775210343415749	8.938566121094908E-4	0.7752103434157498	0.8833572041268237	2.9054867502840365	0.8046920934326821	0.10584669546318763	1.8711013918942645	1.061893127997424	1.7451633820803145	0.42223582420672146	0.6723967877376458	2.346364886951937	0.3566691147354009	0.12931312032322326	0.6710227250518092	1.1786663562474728	0.9106669086691022	1.0	0.0	1.0	0.0	1.0	1.0	0.0	1.0	1.0	1.0	0.0	0.0	1.0	1.0	1.0	10.0	-55052.318199490874	0.0	0.0	77.0	-1408.4486944766782
77710000	-56896.17651309007	-1468.9466074591735	-55427.22990563089	0.4998214801477065	2020.8399045472497	49.548898414488875	105.47383113822796	13.697868652231303	5.555145521358954	0.29016289884881363	0.17804134552654682	0.19494251072783275	0.3368532448968077	1.5913111577910364	0.7916322294501581	9.475970268440871E-4	0.7249925512982893	9.475970268440887E-4	0.7249925512982899	1.1724655934515895	0.3659808694288404	1.2289112271142315	0.26084379096664645	1.0822457103868153	1.4510313233099745	1.886664310514238	1.5789986627202075	0.6515285983123011	0.6448407032113025	1.0428174890959563	0.8009295929929354	0.13098910674782524	1.5285399156115376	0.24996914695562122	1.0	0.0	1.0	0.0	1.0	1.0	0.0	1.0	1.0	1.0	0.0	1.0	1.0	1.0	1.0	11.0	-55079.0229551503	0.0	0.0	77.0	-1405.7211511301284
77720000	-56913.04977751665	-1476.9800662765651	-55436.06971124009	0.5074739347317878	2020.8322520926656	50.25652211127216	113.57553924276708	13.877522872959467	5.277864944075306	0.28715591752797154	0.18294248480934006	0.19435192951921879	0.3355496681434706	0.9436252625985548	0.7664542256761979	9.251336015104836E-4	0.8528193951339862	9.251336015104852E-4	0.8528193951339861	1.1061522097306458	0.7997781489160962	1.0385473178440974	0.5151248406202007	0.46619955571393573	1.0808261497116678	0.5142030248819585	0.7534076104956352	0.8356376291694118	0.390225123850975	0.1359615224057688	0.6150108623001463	0.43600581798468224	2.529619913319884	0.4003605010397996	1.0	0.0	1.0	0.0	1.0	1.0	0.0	1.0	1.0	1.0	1.0	1.0	1.0	1.0	1.0	12.0	-55085.33172010992	0.0	0.0	74.0	-1408.1839805530005
77730000	-56891.523932582626	-1450.7333519615052	-55440.79058062112	0.4838774836123236	2020.855848543785	49.80996973592168	106.21713158521437	13.905826560541618	5.342391700694071	0.2955591922674728	0.18035083738869617	0.19074249876892488	0.3333474715749072	0.8337319861573356	0.7710210304927564	9.613586379053063E-4	0.5775619361584234	9.613586379053073E-4	0.5775619361584231	0.4298093829818136	0.13769776830572905	0.3340111549463997	0.3991584743594122	0.3284984802606227	0.3145795351646472	0.06950691797541932	0.9585756842055838	0.30594674697248314	0.3009533068482513	0.214717934914031	0.4968528068995474	0.5033025175325819	0.7414626978945493	0.6346668046070464	1.0	1.0	1.0	0.0	1.0	1.0	0.0	1.0	1.0	1.0	1.0	1.0	1.0	1.0	1.0	13.0	-55082.29830295998	0.0	0.0	70.0	-1399.489556408228
77740000	-56905.21462323514	-1451.559481333897	-55453.65514190124	0.5014293142161651	2020.838296713181	49.10116642925359	120.3333291952459	14.36269709648429	4.8107050875451645	0.29066659701282177	0.17680451940325176	0.1938234576929484	0.33870542589097924	0.601904555069633	0.7398352282207514	9.37028293121645E-4	0.6799790901222328	9.370282931216406E-4	0.6799790901222325	2.2272560844366476	0.7054526704610574	2.5023397160884793	1.35347406357251	1.2438953202973455	1.3772044819062013	0.7376791818046373	1.3295935597449868	1.7475620226207484	1.176648636573654	0.2766755864856092	0.705674307487765	0.2914060078726589	1.7797034669207663	0.43943818032973847	1.0	1.0	1.0	0.0	1.0	1.0	0.0	1.0	1.0	1.0	1.0	1.0	1.0	1.0	1.0	13.0	-55090.81843920405	0.0	0.0	72.0	-1384.3641602120442
77750000	-56913.54858374418	-1465.6432806802093	-55447.90530306397	0.49995899990633696	2020.839767027491	48.85490004640362	112.3419386960099	14.150625655122552	5.365332200311422	0.29048775554568657	0.17952062531027788	0.19613240337819782	0.3338592157658389	0.5804305467121782	0.7467421881434548	9.504951330847625E-4	0.7487358916201241	9.504951330847624E-4	0.7487358916201243	2.1780392850239108	0.5226000636504445	1.8310560772432303	0.4538405318871266	1.6714268380699755	1.295683111558524	0.2654099062673489	1.6575664390442442	0.7165450716759292	1.4588104939404651	1.2360499934260019	0.3588435567237244	0.5659980138938202	4.225619407564099	2.6448503915506016	1.0	1.0	1.0	0.0	1.0	1.0	0.0	1.0	1.0	1.0	1.0	1.0	1.0	1.0	1.0	13.0	-55102.134162279166	0.0	0.0	68.0	-1391.9782954401069
77760000	-56923.81985746176	-1459.2675033016474	-55464.552354160114	0.5031251550635303	2020.8366008723337	49.31720750184529	92.39649451281117	13.372242030982367	4.800673710476354	0.2966537836400791	0.18007490737951273	0.18861500126898026	0.33465630771142907	1.1153419133045024	0.8093900177796961	9.02849744216731E-4	0.6318363766846863	9.028497442167309E-4	0.6318363766846883	1.4302563108233277	0.387513951055475	1.5142818952385806	0.18500741677106117	0.6145315817445609	0.7950295789083244	0.1057220313496072	0.8461563551065983	0.6366640328713377	0.5887103305815863	0.5719478447814041	0.35340287861917297	1.49300416656987	1.127436115251114	0.8149431210125815	1.0	1.0	1.0	0.0	1.0	1.0	0.0	1.0	1.0	1.0	1.0	1.0	1.0	1.0	1.0	13.0	-55095.81728235409	0.0	0.0	73.0	-1400.0179045991197
77770000	-56956.60781372872	-1472.1793477779836	-55484.42846595073	0.537660580715068	2020.8020654466823	49.31745069137585	108.58878492799235	13.747863838861404	5.70108357792858	0.293064918221864	0.1773652029745989	0.1917084790001778	0.3378613998033605	2.3563890540896417	0.823109744038326	9.158648891755685E-4	0.6916556922467634	9.158648891755659E-4	0.6916556922467612	0.8017730910223304	0.20779600215641045	1.4172314754113258	0.0838853594938217	0.7666901553119889	1.0669179232340527	0.16548300949136563	0.9737037007473758	0.7496691136043246	0.6991754881128796	0.30175280543668637	0.233017647274011	0.6053741222114328	2.557739747215101	0.4918238913611451	1.0	1.0	1.0	1.0	1.0	1.0	0.0	1.0	1.0	1.0	1.0	1.0	1.0	1.0	1.0	14.0	-55106.07477841132	0.0	0.0	76.0	-1404.8218116652536
77780000	-56941.846180196044	-1466.7355647297538	-55475.11061546629	0.5434775908210763	2020.7962484365762	49.23326443686285	100.284188026658	13.6312239694586	5.189981139858359	0.2890140672812219	0.17987005402291537	0.1929485822286051	0.33816729646725885	1.4001968580086892	0.7995216911365567	9.041867500480449E-4	0.8383331112874195	9.041867500480452E-4	0.8383331112874223	1.0438490104485991	1.62369709221301	0.9873982798272597	0.4377160002014519	0.380388113525204	1.4757996357867422	0.9293148907796062	0.8394743686969599	0.5896685758097014	1.9267043733945712	0.6036974589741787	0.05818984441216715	0.8825892985241709	2.290039196839271	1.275510331009483	1.0	0.0	1.0	0.0	1.0	1.0	0.0	1.0	1.0	1.0	0.0	1.0	1.0	1.0	1.0	11.0	-55095.50210026387	0.0	0.0	87.0	-1397.3466794794829
77790000	-56946.66891062907	-1477.8872293737331	-55468.78168125534	0.5005927492439292	2020.8391332781534	49.9818336476949	118.63212085296936	14.069591630764027	5.032451807948693	0.2915768298151884	0.18443638281152544	0.18843680736281884	0.3355499800104685	0.8180462314706893	0.7561925922670409	8.776216852122249E-4	0.9515224917056543	8.776216852122236E-4	0.9515224917056528	0.45900675928477813	1.1788720673757724	0.3810701123613682	0.9471928174513943	0.7443590977103794	0.8985628461992026	0.45007048468184746	0.12625458478528867	0.3305362355880321	1.342682487428513	1.185076846435224	0.1665616441289553	0.5139521051654312	0.8088125661836308	0.48755891652732647	1.0	0.0	1.0	0.0	1.0	1.0	0.0	1.0	1.0	1.0	0.0	0.0	1.0	1.0	1.0	10.0	-55096.70763087719	0.0	0.0	83.0	-1410.6745162717725
77800000	-56953.255312018526	-1505.6680674949882	-55447.587244523536	0.49324367869122737	2020.846482348706	50.90681860397105	126.15225943852897	14.286238348932097	4.673545034231231	0.29263996281257737	0.18075039322295203	0.18934120909288496	0.33726843487158675	1.0067442586408235	0.7343455793881373	8.889116267026715E-4	0.8435519565180476	8.889116267026706E-4	0.8435519565180456	1.1685629171935978	0.4199640304327027	0.4903175890248337	0.09624696497176456	0.758832625869988	1.2691088677655233	0.3947087056737153	0.7317047336859412	0.6143511694057546	1.3432831942039996	0.7912095164618548	0.3530956293866186	0.40940205932611107	1.7706945425375118	0.47852696485035534	1.0	1.0	1.0	1.0	1.0	1.0	0.0	1.0	1.0	1.0	0.0	1.0	1.0	1.0	1.0	13.0	-55084.08023882212	0.0	0.0	78.0	-1434.8153245004662
77810000	-56942.36368384809	-1479.5701677323093	-55462.79351611578	0.49866611521160203	2020.8410599121858	49.68661947148839	137.01073870745375	14.55980316186679	5.23720955171863	0.28965710501343894	0.17909164595783755	0.19573679795340168	0.3355144510753229	1.6137506855618327	0.8111028209313994	8.684437103277892E-4	0.7610141221173261	8.684437103277914E-4	0.7610141221173258	0.6757863896624288	0.9252091432669016	0.3845217558100622	0.5091266566061065	0.3065137801617202	1.124005967146253	2.8781079436986996	0.8084335954435578	0.43827677172066337	0.7421370261622495	0.4136118498075397	0.5853049612948044	0.6611042059515329	1.4505046958533248	0.31559644186748886	1.0	1.0	1.0	0.0	1.0	1.0	0.0	1.0	1.0	1.0	0.0	1.0	1.0	1.0	1.0	12.0	-55092.30091507798	0.0	0.0	76.0	-1413.7479970145089
77820000	-56967.97135830628	-1488.8224571198648	-55479.14890118641	0.5166191900666943	2020.8231068373307	49.99607450434044	148.799328819166	15.093758631636586	5.527613612406229	0.28969420225267367	0.18084487382431558	0.19016961152936018	0.33929131239365157	0.9184576748774684	0.7803475822906085	9.340132551279839E-4	0.8758369228551194	9.340132551279834E-4	0.8758369228551197	0.6446344725289594	0.5366198774628409	0.6098916322395767	0.10406159818201999	1.9448454626989302	0.8465385374983311	1.6070282391803008	1.259835171344005	1.4819812576187419	0.9103221882482785	0.42399511607628376	1.4423612674120347	0.9797758858652509	1.844815875331038	0.6948736349350562	1.0	1.0	1.0	1.0	1.0	1.0	0.0	1.0	1.0	1.0	1.0	1.0	1.0	1.0	1.0	14.0	-55105.80436280839	0.0	0.0	78.0	-1410.0590643193407
77830000	-56951.81419496009	-1471.9228521255284	-55479.89134283456	0.4994603032260235	2020.8402657241713	49.3973755502545	174.10845107931874	15.887963171260012	5.087808855904535	0.2894122571325565	0.18066113148677945	0.19139544499804304	0.33853116638262204	0.8961364483710434	0.7564086719515194	9.472702740114541E-4	0.8523728261417355	9.472702740114551E-4	0.8523728261417344	1.2215594300287047	0.5995884655875948	0.15848996711189017	0.7226622908215824	0.6378128922582774	0.6083482814842033	0.6895648166579852	0.2700930822181946	0.5767925927857526	0.8003581548034431	4.517501907022404	0.29366111645716986	0.28189980638179024	0.8353949524379541	0.7145312625923291	1.0	0.0	1.0	0.0	1.0	1.0	0.0	1.0	1.0	1.0	0.0	1.0	1.0	1.0	1.0	11.0	-55092.504386383174	0.0	0.0	84.0	-1404.5738681454166
77840000	-56928.502495942346	-1458.9925757760193	-55469.509920166325	0.44367787223358923	2020.8960481551637	49.20166362980493	158.82496305022408	15.349368790868173	5.35103199150439	0.2937295323133203	0.1808570044314866	0.18779346889126486	0.33761999436392925	0.569293674244783	0.7363920245309823	9.028777887907027E-4	0.8312831596167017	9.028777887907004E-4	0.8312831596167016	1.1159924774700232	0.07814507318482755	0.3198829329117179	1.247722467715655	0.9893975526551526	0.7886857812398197	1.9939787651993561	0.5964619169954867	0.72644273235553	0.31426308111388723	2.098697143004209	0.4280964536066116	0.5861822993895028	1.4259275537137206	1.2383498790228613	1.0	1.0	1.0	0.0	1.0	1.0	0.0	1.0	1.0	1.0	0.0	1.0	0.0	1.0	1.0	11.0	-55071.28618159249	0.0	0.0	91.0	-1392.5180869903343
77850000	-56896.09916219477	-1465.2486825519316	-55430.85047964284	0.4994586624896799	2020.8402673649077	48.945733197237494	109.13799856992009	14.03963461317252	5.251244672602407	0.2883392906357413	0.182816042100921	0.1964054682767437	0.33243919898659496	1.1367568234017877	0.8116553102604607	8.934593535418474E-4	0.8719037436577293	8.934593535418464E-4	0.8719037436577266	1.0895508637294975	0.3559107507613142	0.9885936269473646	0.0697491159191669	1.4026141514861268	0.9230246915380449	0.3137736994368248	1.1086676335847865	0.8799041384823556	0.7657708279029586	0.7025619327210185	1.8189951693983761	0.575235809084212	2.90999085535359	1.0264091116848382	1.0	1.0	1.0	0.0	1.0	1.0	1.0	1.0	1.0	1.0	1.0	1.0	1.0	1.0	1.0	14.0	-55054.02671691095	0.0	0.0	80.0	-1387.9478682176264
77860000	-56921.68465702549	-1478.781297806471	-55442.903359219024	0.4867169225356516	2020.8530091048617	49.58669468956224	140.5261712703729	14.992962752194664	5.615432671771005	0.2948955661797147	0.18169722999147395	0.1874275887742447	0.3359796150545677	1.2874832841330874	0.7938848428492166	9.052625684344281E-4	0.8832977509493912	9.052625684344276E-4	0.883297750949393	1.4354809959437902	0.2029675499231736	0.8346761296256437	0.8953948249469635	1.8163848182985152	0.5644313173915634	2.0144057465286394	1.2809037515278825	0.7066104501121544	0.8973536282685505	0.1776050455563946	1.0800609815257223	1.5209685008011415	2.0005381371836894	1.5437327371507645	1.0	1.0	1.0	0.0	1.0	1.0	0.0	1.0	1.0	1.0	1.0	1.0	1.0	1.0	1.0	13.0	-55045.02281393284	0.0	0.0	82.0	-1400.2191077161433
77870000	-56955.70937005167	-1472.7736434518188	-55482.935726599855	0.49410730447578655	2020.8456187229215	49.49037212094645	172.7990764545556	15.700057713329786	5.156812264407235	0.29336284960042003	0.1811580670417851	0.19151526420609757	0.3339638191516983	1.2491778729544334	0.8262669828160217	9.318870488458529E-4	0.8689412437297933	9.318870488458521E-4	0.8689412437297956	3.084719290468823	0.5064961734692458	1.4019249646104348	0.23490254885679843	1.8603303117266652	1.9733689108309842	0.21306087922363393	1.4329144467776334	0.1347823324701971	1.244610997196742	0.732042614940702	1.6653480114633086	1.4331086735487897	1.834027758713446	1.519284867155015	1.0	1.0	1.0	0.0	1.0	1.0	0.0	1.0	1.0	1.0	1.0	1.0	1.0	1.0	1.0	13.0	-55064.58973022862	0.0	0.0	92.0	-1392.7000991446478
77880000	-56941.15169871061	-1463.9690374600352	-55477.182661250576	0.4784542480876868	2020.8612717793096	49.394465083328505	129.8481708419672	14.91672547521994	5.381213195103115	0.2944254355928002	0.18056398505143742	0.1870221761019032	0.3379884032538602	1.8128020891816887	0.8260718457674338	8.971674210389196E-4	0.9715169595442533	8.971674210389182E-4	0.9715169595442534	0.5699252972927028	0.15530467016215904	0.21607579061520168	0.9459049602388793	0.3872672329482444	0.5848978561205801	0.45355303856363505	0.5446550817514844	0.09069952989888191	0.4795825169631512	0.6277143212083534	0.2995113745374728	0.3699934841406019	1.116940390665813	0.7696368560300135	1.0	0.0	1.0	0.0	1.0	1.0	0.0	1.0	1.0	1.0	0.0	1.0	1.0	1.0	1.0	11.0	-55070.9045270226	0.0	0.0	87.0	-1394.378751559727
77890000	-56923.06539687242	-1455.8602790221378	-55467.20511785028	0.469322302639903	2020.8704037247574	49.70639721999273	136.23898636053684	14.686651503345313	5.124433159488962	0.29451622910824493	0.17963276604973713	0.19191612948362147	0.33393487535839744	0.5408373058215333	0.7096268529538858	9.657414913758036E-4	0.863719001183126	9.657414913758038E-4	0.8637190011831254	0.724102928827825	0.5905677944411368	1.0897377310244918	0.4295504023376154	1.2515575434714528	1.4463058397574828	0.4801099197788912	1.2532548572734745	0.8011016406154099	1.8155233019980996	1.152353016685416	0.7684470146601057	1.33406917980933	3.2421235365916536	1.3759815426709057	1.0	1.0	1.0	0.0	1.0	1.0	0.0	1.0	1.0	1.0	0.0	1.0	1.0	1.0	1.0	12.0	-55060.28994520899	0.0	0.0	86.0	-1381.4992845518939
77900000	-56921.62122463107	-1446.13552645593	-55475.485698175136	0.5051748415278315	2020.8345511858695	49.4958983474985	166.19738576603444	15.764524836838767	4.616735812888866	0.2898060030871501	0.1786365754081327	0.19591962035305058	0.33563780115166764	1.073022913665849	0.7691590367415728	9.08911236063737E-4	0.8537030240703651	9.089112360637373E-4	0.8537030240703664	2.1265675065003444	0.055511652640809026	1.3000977280009396	0.2768399133802567	1.7764480445487156	1.6237083511019954	0.34605362723160366	1.0383735549649842	0.5546617625196995	1.351114684891016	0.17965371163606433	0.6565605034736347	1.472975447067604	1.8735505064431444	1.229006558670771	1.0	0.0	1.0	1.0	1.0	1.0	0.0	1.0	1.0	1.0	1.0	1.0	1.0	1.0	1.0	13.0	-55062.60512041485	0.0	0.0	86.0	-1370.772780328391
77910000	-56928.177492430346	-1471.911935909872	-55456.26555652048	0.4802337626886458	2020.8594922647087	50.52845223670415	195.97158031080315	15.96660947528154	4.902156205376984	0.2900372901593086	0.18031638961114646	0.18918484417130735	0.34046147605823857	0.6362052679314847	0.740159995768519	8.65770708876161E-4	0.8810481328997705	8.65770708876163E-4	0.881048132899771	1.5613876840865346	0.026305237558119088	1.4163852134134265	0.9602767138079601	1.449644792711675	1.949129609038859	1.3541303679582524	1.383908582589274	0.10219877123368117	0.49038746648398357	0.6097042041605936	0.6029762885779482	1.6019544325657236	2.609051867044321	1.5557282466320583	1.0	1.0	1.0	1.0	1.0	1.0	0.0	1.0	1.0	1.0	1.0	1.0	1.0	1.0	1.0	14.0	-55042.85743377074	0.0	0.0	85.0	-1390.530111434494
77920000	-56947.8829124722	-1480.6733769238142	-55467.20953554839	0.5135997252454969	2020.8261263021518	50.75376565796996	147.76696440557302	14.784740472865796	4.740775460115477	0.2841162338319978	0.18255863751721157	0.19250969784202027	0.3408154308087714	1.356913116836815	0.8078203869654519	9.62043803099508E-4	0.713996486090415	9.620438030995082E-4	0.7139964860904163	1.7957051544742213	0.2898515096839387	0.7850330579943218	1.672119822203151	1.5000702055671573	1.8373239011301958	0.45681300284005316	2.492327085106512	1.1378468014820968	0.7553630201152531	0.26365211574736097	1.682411598234098	0.7574018016993174	2.7346536349558104	1.868670117150203	1.0	1.0	1.0	0.0	1.0	1.0	0.0	1.0	0.0	1.0	0.0	1.0	1.0	1.0	1.0	11.0	-55062.992600717924	0.0	0.0	87.0	-1411.5434090321692
77930000	-56930.19936870407	-1481.7729099824373	-55448.42645872163	0.5048335674359654	2020.8348924599613	50.80105487738226	139.7515847469576	14.640733809487756	4.916317527218676	0.2915340598253922	0.17838244716825985	0.1896903711503164	0.3403931218560326	1.226440241730735	0.7759613979541193	8.943240326122845E-4	0.9035607090304472	8.943240326122824E-4	0.903560709030445	0.4728321656221234	1.9195499992337361	0.5700419219637588	0.15970198681434752	0.3509480098108995	1.0573051148072004	1.0673634886289303	1.3621353790948505	0.795121104026842	0.7962202805475406	0.9996147700182157	0.8772704375179832	0.3056187576250483	0.9725538388733124	0.48100050707312303	1.0	0.0	1.0	0.0	1.0	1.0	0.0	1.0	0.0	1.0	0.0	1.0	1.0	1.0	1.0	10.0	-55040.0023563172	0.0	0.0	92.0	-1413.1305168027934
77940000	-56925.59145392272	-1498.9573558073062	-55426.63409811541	0.4751760876588018	2020.8645499397385	50.658866867239205	149.16285406106775	15.013388369502364	5.550821351500391	0.2918982051087871	0.17806590178885007	0.19398039496879077	0.33605549813357305	1.095597030252604	0.7923375073989676	9.088833436372329E-4	0.9851968332726908	9.088833436372323E-4	0.9851968332726904	0.440157095202097	0.5243455801461995	0.8744065210893286	0.19155438315601897	0.8889987381409754	1.433674142821453	1.9340941022219922	0.7085337020111182	0.06865084095153298	1.510702768248103	4.020408861122806	1.1095454572090613	0.7799626431941533	1.8868494885778564	1.4209904136507945	1.0	0.0	1.0	1.0	1.0	1.0	0.0	1.0	1.0	1.0	0.0	1.0	1.0	1.0	1.0	12.0	-55027.985857577085	0.0	0.0	85.0	-1416.2075538236295
77950000	-56935.22419413093	-1498.2744437337174	-55436.949750397216	0.49474854205298646	2020.8449774853443	50.583191204073124	139.47546939338957	14.651544784942343	5.607911407193174	0.29005044927332513	0.17829117689273735	0.19051221156977802	0.34114616226416045	1.0746213305249557	0.788397263777352	8.668790157042599E-4	0.892950249038448	8.66879015704262E-4	0.8929502490384476	1.6168422594184864	1.9069322443859187	1.8786654888836423	0.3561597612892563	1.5681667440412292	1.8535797207023847	0.2738396072219127	1.1546651114918467	1.1918725993041253	1.285322498050747	2.2692512947759567	1.3245124004005357	0.7312030213128484	1.5620430268599899	1.3481935936860432	1.0	0.0	1.0	0.0	1.0	1.0	0.0	1.0	1.0	1.0	0.0	1.0	1.0	1.0	1.0	11.0	-55025.24161922462	0.0	0.0	93.0	-1420.195558410458
77960000	-56917.13797541432	-1473.048245359653	-55444.089730054664	0.476794010719633	2020.8629320166776	50.50146969187712	156.7984341288832	15.183324310504252	5.064718767091038	0.2933666978394951	0.18160043297237868	0.19005287239887617	0.334979996789251	0.8463458820554896	0.7456030067010405	9.062673988484535E-4	0.9476019794279757	9.062673988484549E-4	0.9476019794279771	0.8281624638621312	0.1317480905669762	0.8492385592802232	1.418560077723644	0.5572928107521287	0.6096597630937058	1.6319429223907225	0.6594394437157	0.3560310260338775	0.349596065785432	0.43232556566249764	0.9469046987448743	0.5641845905761708	1.19162384071918	0.21683549783345202	1.0	0.0	1.0	0.0	1.0	1.0	0.0	1.0	0.0	1.0	1.0	1.0	1.0	1.0	1.0	11.0	-55045.429963254115	0.0	0.0	90.0	-1402.3094718885131
77970000	-56914.53423999941	-1477.1903857133077	-55437.343854286104	0.46682389855006345	2020.8729021288473	49.49225553101726	133.58238950563546	14.724292487547494	4.885607149901657	0.294349176518004	0.1810879889328347	0.18955292302976243	0.3350099115193998	0.45449669567843787	0.7107898202827483	8.898680382220836E-4	0.8801109031354569	8.898680382220835E-4	0.8801109031354568	1.4624096242825941	0.11159686614951558	1.0752294309353159	0.2476550309769321	1.052713018358061	1.3757402249393296	0.40788215482966916	1.6577365226050387	1.5072019695320993	1.2932725480177445	0.4878227494824648	1.5063650288478458	0.5723210669386593	0.9418878391703781	1.1055055591512566	1.0	1.0	1.0	1.0	1.0	1.0	0.0	1.0	0.0	1.0	1.0	1.0	1.0	1.0	1.0	13.0	-55041.41066787796	0.0	0.0	86.0	-1402.953370976413
77980000	-56907.76368967037	-1458.011558278756	-55449.752131391615	0.4680089155167084	2020.8717171118806	48.815432744587156	132.86335695461833	15.056354296821052	5.668431831260402	0.2894829892639116	0.1819203907008535	0.19214819096372265	0.3364484290715132	0.710697232319196	0.7699953041366795	9.455580697733536E-4	0.720692930632332	9.455580697733549E-4	0.7206929306323319	0.7808746601791338	0.287342739903403	0.10631450375706118	0.07613724368849552	1.3203737396428301	1.4271427980977955	0.5709913931329182	0.3274488771841251	0.3826241353711746	1.3868037542812837	0.6888486922561564	0.9427978080760153	0.8613207522607016	1.8119848490257915	0.29292013960607727	1.0	1.0	1.0	1.0	1.0	1.0	0.0	1.0	1.0	1.0	1.0	1.0	1.0	1.0	1.0	14.0	-55053.94253359213	0.0	0.0	81.0	-1392.5012111573851
77990000	-56936.176456726906	-1472.9102900154087	-55463.266166711495	0.4677813676826296	2020.8719446597147	49.626785847904465	121.87855731945884	14.227633675592019	5.168318974135004	0.29354005661479093	0.18099431720342973	0.19315514583825255	0.3323104803435277	0.6135443907396023	0.7130063202154813	9.351913467719471E-4	0.8244871039877877	9.351913467719453E-4	0.8244871039877874	0.7896878144825229	0.16800661745095313	0.5251319673447765	0.6250514719835266	1.79542104519499	1.6820485301941808	0.12554592099294806	1.9613025395456656	0.033290355041692386	1.1468447915343358	0.4630439717291584	1.4568163127923281	0.2503039629536612	2.973076198620127	0.44147614935767876	1.0	1.0	1.0	0.0	1.0	1.0	1.0	1.0	1.0	1.0	1.0	1.0	1.0	1.0	1.0	14.0	-55058.03193854867	0.0	0.0	88.0	-1398.8540489275458
78000000	-56927.290658138925	-1483.7807999908168	-55443.50985814811	0.47138424263154305	2020.8683417847658	49.90133415302285	105.90182089157618	13.60888255644725	5.267416461067935	0.28985936662977135	0.18082386832266922	0.1937264687321965	0.3355902963153639	0.7552212577132614	0.7524796139361817	9.483017952993532E-4	0.8014199508544286	9.483017952993516E-4	0.8014199508544272	1.3040563048458071	0.7896420224959534	0.45514808237675775	0.955382104156706	2.1151089898790842	1.126924603663141	0.6992450536057944	1.8260180309906024	0.49342047992129934	1.658494923230151	0.5054947318444135	1.0150637377197493	0.5347138748257148	2.8918152029021598	0.7452466216680599	1.0	1.0	1.0	0.0	1.0	1.0	0.0	1.0	1.0	1.0	1.0	1.0	1.0	1.0	1.0	13.0	-55053.50179268025	0.0	0.0	82.0	-1410.387664370905
78010000	-56913.156686666916	-1484.9771726827385	-55428.17951398418	0.461483236052885	2020.8782427913445	50.34985405053751	133.99082335057173	14.15045235148271	4.918962054387726	0.29105212632037697	0.18165230149409403	0.1913902835543495	0.3359052886311806	1.2416987061110973	0.7903391915131734	9.315398383614005E-4	0.8402107647691481	9.315398383614023E-4	0.840210764769149	0.7666592930034297	1.0912764461280313	0.07479017433947562	1.0558126625450464	1.3272343205459678	0.8806483654556544	2.1130500856961425	0.8021623507442559	0.43625616773622367	0.41637074244055855	0.20054231559742539	0.4939538422216229	0.5654162596551501	2.3588497958297006	0.8853015093356112	1.0	0.0	1.0	0.0	1.0	1.0	0.0	1.0	1.0	1.0	1.0	1.0	1.0	1.0	1.0	12.0	-55039.341986071995	0.0	0.0	87.0	-1414.228009052149
78020000	-56947.65134744989	-1505.022481648532	-55442.62886580136	0.5013838862858345	2020.8383421411115	51.016638862210876	146.76425859030644	14.717173711085978	5.091861178532855	0.29027592567314137	0.18150393031892118	0.19056652973151805	0.33765361427642043	0.890576836200738	0.7521855069094684	8.938518357098302E-4	0.994731347505485	8.938518357098297E-4	0.9947313475054836	1.9490439988762776	0.2252812440885855	0.9493526404578142	0.1668345963549203	2.706113626109918	1.2138461251946326	1.4264777195704352	1.488483126976128	0.9542565516843542	2.004868132104602	0.47762241067568517	1.900111840232601	0.5567816801998596	2.5244413196011473	1.533579063674671	1.0	0.0	1.0	1.0	1.0	1.0	0.0	1.0	1.0	1.0	1.0	1.0	1.0	1.0	1.0	13.0	-55053.53551068771	0.0	0.0	87.0	-1417.254880810965
78030000	-56988.8990663488	-1506.145016413275	-55482.754049935524	0.4789895771950455	2020.8607364502022	51.447019646110235	179.08341212219102	15.390872493870612	5.418413760358949	0.29346458879881937	0.17553569808602162	0.19070151823866172	0.3402981948764983	0.9157747210405741	0.7686872691968244	8.856512712218446E-4	0.9486127595067049	8.856512712218458E-4	0.9486127595067052	0.9078439981277746	0.42403208096797546	0.2127722823394642	0.4977867461453699	1.2366944591986833	1.066209589898011	0.13501668421032034	1.2566276021150373	0.11028292200532794	1.1475970312032748	0.3813492112543353	0.3068545716215405	1.0172314951407142	2.764925164056162	1.325355960712366	1.0	1.0	1.0	0.0	1.0	1.0	0.0	1.0	1.0	1.0	1.0	1.0	1.0	1.0	1.0	13.0	-55055.66202473866	0.0	0.0	89.0	-1427.2918948853753
78040000	-56945.41249024834	-1492.8987957068052	-55452.513694541536	0.4760349573254926	2020.8636910700718	50.859779947276266	191.64879944286682	15.944701262635535	5.083162576298099	0.29479065440999624	0.1796404355749582	0.1911613436341559	0.3344075663808906	0.7127994314376913	0.7347863670100164	9.177343219656477E-4	0.8300787365866852	9.177343219656486E-4	0.8300787365866865	1.6486225140368185	0.48752377545229275	0.7018898680482114	1.7387757557004977	2.5381823938034436	1.3765878967876053	0.31768869767579094	1.1588812649250295	0.5280708272343679	0.934736565614184	1.4687409317502504	0.9303779923375438	0.7684362336591898	2.971974530264766	1.6023099110186596	1.0	1.0	1.0	0.0	1.0	1.0	0.0	1.0	1.0	1.0	0.0	1.0	1.0	1.0	1.0	12.0	-55050.1141013068	0.0	0.0	89.0	-1417.1794469516133
78050000	-56971.219000437675	-1512.8331774367875	-55458.385823000885	0.506753987603108	2020.8329720397942	51.384690199425236	142.4250543686777	14.746538258714574	5.502913640147464	0.29086986551204946	0.17983019202662806	0.189474251419342	0.33982569104198146	1.575591443157564	0.8103317292794346	8.662656905166006E-4	1.0803297973671553	8.662656905166005E-4	1.0803297973671564	1.4048807813719744	0.377477628235561	0.13966270433368533	0.9576624048140036	2.289509646745923	2.2367270447010936	2.3120674399955337	1.823514782946772	0.8239044759818124	1.0257056082399694	0.1299359636929095	1.6372824308246952	0.30215151018932085	2.6803033683094104	1.3696536669561172	1.0	0.0	1.0	0.0	1.0	1.0	0.0	1.0	1.0	1.0	1.0	1.0	1.0	1.0	1.0	12.0	-55052.19631286759	0.0	0.0	97.0	-1421.8248842191379
78060000	-56977.80231190649	-1487.5145514813705	-55490.28776042512	0.479574658723369	2020.860151368674	50.47681358873247	143.2398465015797	14.864759810126795	5.402358400662844	0.2919713453297087	0.17682743536686904	0.19298663609382272	0.3382145832096005	1.0724000373641402	0.7654562744355723	9.289979327558206E-4	0.703830357991998	9.289979327558182E-4	0.7038303579919967	1.913406793363831	0.25434115341803826	0.41324099997762104	2.00075571102907	1.6069122887979774	1.1284890714279237	0.490486812617751	1.1493612335504206	0.670465159008129	1.041536219119643	0.28917832480265065	0.9682676411465657	0.9802689716146767	2.0507381980290202	3.673238641880836	1.0	1.0	1.0	0.0	1.0	1.0	0.0	1.0	1.0	1.0	1.0	1.0	1.0	1.0	1.0	13.0	-55056.36836526355	0.0	0.0	91.0	-1416.1568369394752
78070000	-56955.492225236994	-1499.6926561109715	-55455.79956912602	0.47184114455161313	2020.8678848828456	50.67452777808085	151.28820462194426	15.0764251274284	5.541299070809467	0.289077270899705	0.17565100860790797	0.19196692256251252	0.34330479792987556	0.9188843899047359	0.7987656628842427	8.80593475509523E-4	0.9970627573142483	8.805934755095198E-4	0.9970627573142444	0.7607108457262717	0.35515349101447563	0.4197782762680272	2.173715378662946	1.0011255802183445	1.0189238634540403	0.8292356182516889	0.4226138642749991	0.6891830952060707	0.23710897275681825	0.017791300265738916	0.462967435791786	0.6416391701506503	1.3090591558407114	1.0956668542931969	1.0	1.0	1.0	0.0	1.0	1.0	0.0	1.0	1.0	1.0	1.0	1.0	1.0	1.0	1.0	13.0	-55042.498343789106	0.0	0.0	92.0	-1420.573688203689
78080000	-56953.85350460863	-1505.5125847008765	-55448.34091990776	0.5028318014742849	2020.836894225923	51.50450257754916	142.0829341740257	14.63218508760457	4.938825983694708	0.2932387851281574	0.17824276756787505	0.19439452032908383	0.33412392697488474	0.4549087808330851	0.7213714191697232	8.933439108663553E-4	0.9645180685797361	8.933439108663574E-4	0.9645180685797381	1.896216556261366	1.0274886673953265	1.2386423888938687	1.0072401963216473	1.3333464849272245	0.8688990335773756	2.3365712958573575	0.6740626446650004	0.35291895171756643	0.6287326480368921	0.0116804819990105	0.72945629385695	0.7091144679467933	1.468833245073059	1.7033665056352119	1.0	0.0	1.0	0.0	1.0	1.0	0.0	1.0	1.0	1.0	0.0	1.0	1.0	1.0	1.0	11.0	-55030.718102032624	0.0	0.0	96.0	-1428.6319713456742
78090000	-56971.014937569766	-1501.4094983077023	-55469.605439262064	0.5186573877458908	2020.8210686396515	51.069191935833054	122.62356008537127	13.956371889965773	5.426335418386546	0.2977694966534978	0.17761213585896748	0.1933426766015296	0.33127569088600606	1.2323798919567293	0.7868509804946094	9.190274705107327E-4	0.882991478013483	9.190274705107322E-4	0.8829914780134834	1.0309303350603773	0.2753660801117006	0.31761699302428154	2.2261705538189354	1.7635347164560906	0.623357756898505	0.034944069188778175	0.5226411760836209	3.790346509317223	0.27938577411606347	0.4712067832542248	0.5206674022000559	0.5896864274483261	0.9534748712380717	1.2099188093399513	1.0	0.0	1.0	0.0	1.0	1.0	0.0	1.0	0.0	1.0	1.0	1.0	1.0	1.0	1.0	11.0	-55055.871463892116	0.0	0.0	93.0	-1428.995641472726
78100000	-56952.88848687524	-1498.8639063189048	-55454.02458055634	0.517393918075327	2020.822332109322	50.114233693635875	122.15323511681002	14.146264226426766	5.230353008358003	0.29324670035520256	0.18101317101641623	0.19116666690809547	0.3345734617202866	0.6657192919637376	0.7559523444199147	9.213763556542825E-4	1.1182582878991	9.213763556542809E-4	1.1182582878990996	0.475955908495993	0.024622472089319624	0.2374345153864162	1.7538831826703003	1.5321581939021236	1.1177745834872639	0.45268038024753954	0.39227974341888416	3.436420708100418	0.40597795007927734	0.34905018359816636	0.5007225618558898	0.44399017534051244	1.7093813660322348	0.7622082002929094	1.0	0.0	1.0	0.0	1.0	1.0	0.0	1.0	0.0	1.0	1.0	1.0	1.0	1.0	1.0	11.0	-55043.04220224627	0.0	0.0	99.0	-1417.578109035447
78110000	-56997.9071922642	-1485.867467741493	-55512.03972452271	0.5243193409817313	2020.8154066864156	50.6036463043559	102.66973753573184	13.423935748446047	5.53849788882112	0.2878925467204752	0.18188629871995368	0.19272357274079105	0.337497581818781	0.7810063789186434	0.7247580213639846	9.366205983309107E-4	0.8349819316099941	9.366205983309129E-4	0.8349819316099962	0.7658132799962794	1.6904186543687292	0.2104915299339721	0.04771731746089338	1.3144694736258593	0.615561007964092	0.39011700369870095	0.4816643546921749	1.1079712836274147	0.45445867559701936	0.17478311226527654	0.27736987865633905	0.9041479065528619	1.2402252577859847	0.6634762458763284	1.0	0.0	1.0	1.0	1.0	1.0	0.0	1.0	0.0	1.0	1.0	1.0	1.0	1.0	1.0	12.0	-55085.98260986329	0.0	0.0	97.0	-1419.3316844231874
78120000	-56982.22296683561	-1525.8457170057754	-55456.377249829835	0.5712834818676292	2020.7684425455298	51.24704860300551	113.70595495236353	13.559463892913138	4.819599097040389	0.2927371206668216	0.18250427812478534	0.1912474980712819	0.333511103137112	0.6529865375794462	0.7335117037369497	8.906093538040945E-4	1.0619046970110813	8.906093538040949E-4	1.0619046970110815	1.7958547777287936	0.4132890419555712	0.28861737268636756	0.27299319083375206	2.2528822217489313	0.7357375716594897	0.5485825044030778	1.0915156672918132	1.3279492013687195	1.5223209275077025	1.2179330315677415	0.5013862234337342	1.5162997184002323	3.3066850249431483	2.856279473248667	1.0	1.0	1.0	1.0	1.0	1.0	1.0	1.0	1.0	1.0	1.0	1.0	1.0	1.0	1.0	15.0	-55049.93245221205	0.0	0.0	92.0	-1430.3900267098104
78130000	-56937.72325011656	-1487.8933985306671	-55449.8298515859	0.48296047840382733	2020.8567655489935	50.993179441861855	170.3948368467322	15.5608563220709	5.314095357867684	0.2975275889940335	0.17564782754193164	0.18844047174195297	0.3383841117220827	1.3757478532174365	0.8020597159344537	9.025226213473266E-4	0.8829578787044328	9.025226213473268E-4	0.8829578787044311	1.3425654687975797	1.829198379587596	1.2945330910236836	0.25713688920205197	2.2255405729719397	1.0703141294391778	0.16550333103529719	0.6935147732625196	1.0410098148983227	1.4778174458989797	1.546253165197001	1.7382623057662356	1.14514216889406	3.8635246161684558	1.5404798344729527	1.0	0.0	0.0	0.0	1.0	1.0	0.0	1.0	1.0	1.0	1.0	1.0	1.0	1.0	1.0	11.0	-55054.212568592375	0.0	0.0	94.0	-1408.324328379093
78140000	-56917.56262247366	-1471.9960868524265	-55445.566535621234	0.47850013897844085	2020.8612258884189	51.054832872671106	161.86814943877212	15.416577272523392	5.230265883402139	0.2876195796791065	0.17706757337056997	0.19624740518970066	0.3390654417606237	0.975018864931835	0.7546225257916052	8.657455570563781E-4	0.8712726783427447	8.657455570563805E-4	0.8712726783427475	0.6372684376926314	0.5745061914898019	1.4722400459801608	0.014732351153313717	0.722771911789079	0.2872233285328583	0.15435299709679987	0.19136528274245318	0.663627176092285	0.27899461993464464	0.40752787877976315	0.4562404402542695	0.36687443352592597	0.7138870948876823	0.5611171661973445	1.0	0.0	0.0	0.0	1.0	1.0	0.0	1.0	0.0	1.0	1.0	1.0	1.0	1.0	1.0	10.0	-55063.266588442566	0.0	0.0	84.0	-1409.73964834641
78150000	-56929.261905374624	-1485.0019773892943	-55444.25992798533	0.47891501505466133	2020.8608110123428	50.4723382566014	129.2227047771593	14.429179623117527	5.3717011711955545	0.2956135139764604	0.17751364691134136	0.19527536915797203	0.33159746995422695	1.1590390436636386	0.7768549372665579	8.452526355316208E-4	0.8757695364490602	8.452526355316189E-4	0.8757695364490586	1.2161990319007987	0.4878916196582579	2.7640061562980494	0.48381536092562444	0.6806438287648751	1.5158991813270741	1.9819332381046972	0.2335913619540328	0.595480485963056	0.6923718504282768	0.47809245800608363	0.8373816650953467	0.929598471511752	1.9753421978724657	0.6285145310757304	1.0	1.0	0.0	0.0	1.0	1.0	0.0	1.0	1.0	1.0	1.0	1.0	1.0	1.0	1.0	12.0	-55061.58232562963	0.0	0.0	83.0	-1410.3780365884168
78160000	-56907.062796504775	-1491.754632515131	-55415.30816398964	0.47006231488961026	2020.8696637125076	50.52409916767097	166.44344297656667	15.6711914141253	5.5468148623124325	0.29358077099012214	0.1788730430853505	0.19491376638799904	0.33263241953652906	0.8671868505591386	0.771093172822099	9.008921387179467E-4	0.9868770329113841	9.008921387179452E-4	0.9868770329113852	1.135523385466909	0.3105590106101252	1.4296501909140351	0.8113966997251889	0.9384225498938787	0.7436875632994013	0.8664240805205701	1.752614797205257	0.549354587013143	0.6296651676782531	0.6094600054716512	0.4548643134933824	1.8303650191389051	2.1600624163135262	0.80502282842895	1.0	1.0	0.0	0.0	1.0	1.0	0.0	1.0	1.0	1.0	1.0	1.0	1.0	1.0	1.0	12.0	-55047.052912440646	0.0	0.0	82.0	-1412.158008118997
78170000	-56935.12887949688	-1491.8137860327618	-55443.315093464116	0.5111563099995738	2020.8285697173978	50.59102217414272	125.18893050659753	14.292944094353631	5.311174588456309	0.2913753705731227	0.1789163167910775	0.1940608862199418	0.3356474264158588	0.5956540885204574	0.7425752799731835	9.131576342725591E-4	0.8124293012326776	9.13157634272561E-4	0.812429301232678	0.644791608734283	1.1001626274209217	3.7128753754838466	0.6458946212057204	0.5440817614253656	0.669167756614991	0.3574727180971111	0.3082041558564517	0.6779514597487303	0.24493639146714466	0.3128898078575623	0.6663380728130146	0.42356839056089907	1.000628970522774	0.40791449325618073	1.0	0.0	0.0	0.0	1.0	1.0	1.0	1.0	1.0	1.0	1.0	1.0	1.0	1.0	1.0	12.0	-55052.82443443485	0.0	0.0	83.0	-1425.2890232438008
78180000	-56926.936902245914	-1512.3191986507243	-55414.61770359519	0.5267464768575032	2020.81297955054	51.26300872856546	159.31878713560008	14.827940027216062	5.78911127375016	0.2920310915207476	0.17629527640824583	0.19437253180300143	0.337301100268006	1.1017779653681923	0.7817668737445628	8.777822436665685E-4	1.0093309548979437	8.777822436665662E-4	1.0093309548979421	2.7248144831220054	1.21771567549524	0.005693237806214218	2.5980862622265013	1.484648429995883	1.2022047460987186	0.004345480836064753	0.8221337605881184	1.3744399050687666	2.194030254590696	0.7278200096312712	0.6864249340908393	0.6246712406998727	2.2796103422950242	0.8935201902347913	1.0	0.0	0.0	0.0	1.0	1.0	0.0	1.0	0.0	1.0	1.0	1.0	1.0	1.0	1.0	10.0	-55044.857223133324	0.0	0.0	82.0	-1431.0160684108962
78190000	-56929.85034872118	-1517.001054728501	-55412.84929399268	0.5487469079572145	2020.7909791194402	52.158164597365314	160.02979912971557	14.739784330492352	5.317772910738751	0.28998205135240973	0.1823138639501594	0.18905951682807287	0.33864456786935887	0.7203905075174576	0.7638635513096008	8.752927272028321E-4	0.7565582767518665	8.752927272028283E-4	0.7565582767518646	0.7861766347196866	1.201225622031896	0.004809168910555617	0.06440043976376209	1.023470714294075	1.6273544378766653	0.0035367465888411008	0.36801360307052533	0.004442024064636503	0.5716786143387029	0.33980001023376416	0.7143802498077194	0.5946664351543322	1.3315137259912158	0.5404433772861073	1.0	0.0	0.0	1.0	1.0	1.0	0.0	1.0	1.0	1.0	1.0	1.0	1.0	1.0	1.0	12.0	-55009.10042962902	0.0	0.0	87.0	-1454.2078224264346
78200000	-56927.11499971705	-1521.311884652074	-55405.80311506498	0.5656221467634569	2020.774103880634	52.61508833786153	180.0724079807383	15.089035371589475	5.852015445393532	0.2930421745972539	0.1774411197625109	0.19107287443896712	0.3384438312012689	0.8918721096749395	0.771658043730866	8.529243018164611E-4	0.7719102044710461	8.529243018164593E-4	0.771910204471047	0.27317323333350146	0.9107948711059246	0.0073504535772317015	0.08901328390593233	1.5370879810143718	1.0479792312797895	0.04068198918484111	0.3027340962537448	0.28096761269771797	0.7501809155885347	0.34969965474806786	0.648769341441273	0.500008624236562	1.2470727194913758	0.6197234085058578	1.0	0.0	0.0	1.0	1.0	1.0	0.0	1.0	1.0	1.0	1.0	1.0	1.0	1.0	1.0	12.0	-55004.50292120789	0.0	0.0	91.0	-1457.3259778517474
78210000	-56930.102825422786	-1516.2548581482174	-55413.84796727457	0.5298066378738427	2020.8099193895234	53.13632245781202	180.68220924020318	15.310008833721586	5.268616717246487	0.2930209340279176	0.17949688608062866	0.19070210573239849	0.336780074159056	0.5142164457278713	0.6992963756122438	8.293758386609179E-4	0.850649765889502	8.29375838660918E-4	0.8506497658895034	0.8243642632388752	0.3447612363913126	0.009527431805797135	0.24808569645188164	1.297665188170259	0.6901008750550752	2.955550180477947	0.6062124123287572	0.31940390973896327	0.5829625159256379	0.11677138856740882	0.5052801972763523	0.5956198832911533	1.0208298707852286	0.5185829049849713	1.0	0.0	0.0	0.0	1.0	1.0	0.0	1.0	1.0	1.0	1.0	1.0	1.0	1.0	1.0	11.0	-55030.23536149245	0.0	0.0	88.0	-1448.8237269265514
78220000	-56936.238991290214	-1520.7990821884969	-55415.43990910172	0.5101285180587213	2020.8295975093386	52.80177002877059	186.87988737692018	15.463179273048034	5.272407002179631	0.2933239836962413	0.1773772811838181	0.19273555910693838	0.33656317601300306	0.6023529293919274	0.7276908951079384	8.304239527163993E-4	0.846817809334828	8.30423952716401E-4	0.8468178093348286	1.5106295024395056	1.1440429156061818	0.2999362956078997	0.7349140099651184	1.426966245924828	0.42276805256741795	1.7334951429380088	0.880895236396298	0.4287476193726786	0.5714919012013507	0.2698647801180976	0.9878383340656222	0.6011510735308314	1.267487690096525	0.8060744720799979	1.0	1.0	1.0	0.0	1.0	1.0	0.0	1.0	0.0	1.0	1.0	1.0	1.0	1.0	1.0	12.0	-55016.68549227289	0.0	0.0	88.0	-1448.878408135073
78230000	-56946.9482642707	-1529.2761095349374	-55417.67215473577	0.5314411104522601	2020.808284916945	53.30104600337446	161.59847355950393	14.617322763695713	5.768566468271873	0.29961819727186745	0.17796818257413188	0.18895013147810666	0.33346348867589487	0.970397397926428	0.7975496512475145	8.303825280544214E-4	0.7325480259281958	8.303825280544222E-4	0.7325480259281955	1.0987247303759717	0.22061192593171033	0.9210814433771898	0.5416224551867974	1.3766024018006333	1.961133448610532	1.8282520477091757	0.8135385362436957	0.6630797137849814	1.3037825282090534	0.5385355741603517	1.2657737640326994	0.7690748864929872	1.1334790918540187	1.6230084801790061	1.0	0.0	1.0	0.0	1.0	1.0	0.0	1.0	1.0	1.0	1.0	1.0	1.0	1.0	1.0	12.0	-55018.95342606945	0.0	0.0	80.0	-1459.4155885675052
78240000	-56936.46004331477	-1524.4661734515582	-55411.99386986321	0.4679905440369138	2020.8717354833605	52.60375024780905	146.36735587119247	14.849460946617075	4.7699406497463155	0.2897219437393726	0.18089392801193047	0.19064120068753612	0.3387429275611617	1.5167119611842597	0.7949286629882121	8.636722428198596E-4	0.7845515581896217	8.636722428198582E-4	0.7845515581896223	0.9115815219681048	0.362263126434135	0.4191616998698136	0.2753368647817089	1.659073007802247	0.7608252966572735	0.0896810914513554	1.0024321877532583	0.3722108789156265	0.6185366583001352	0.52228570517317	1.0723174316715345	0.3751035023312449	1.11560294340478	1.4050923112170086	1.0	0.0	1.0	0.0	1.0	1.0	0.0	1.0	1.0	1.0	1.0	1.0	1.0	1.0	1.0	12.0	-55008.77731485276	0.0	0.0	91.0	-1456.7109044719616
78250000	-56915.75186914207	-1490.8050254567192	-55424.94684368535	0.5132368046506306	2020.8264892227467	52.872685803430116	204.13094700208447	16.056643968795715	5.094029075507499	0.29274874470837936	0.17845938184598314	0.1937592224676321	0.3350326509780062	1.3622311259570488	0.8086750579182869	8.11289490246085E-4	0.71962503572825	8.11289490246084E-4	0.7196250357282488	0.5343809388197461	0.01619845733435085	0.2805143868917566	0.6238518904280281	1.3218395663354148	0.902978495466479	0.08018813809729984	0.41384276597324765	0.09403869242216038	0.3882073036548745	0.1898766387040112	0.43207752828374424	0.49722141256787084	1.0215864847557359	0.7359241150249647	1.0	0.0	1.0	0.0	1.0	1.0	0.0	1.0	1.0	1.0	1.0	1.0	1.0	1.0	1.0	12.0	-55026.340582127625	0.0	0.0	89.0	-1429.6195925120944
78260000	-56921.220199900854	-1501.902373399343	-55419.31782650151	0.5096276903091014	2020.8300983370882	52.54449729184458	214.02673293966194	16.093822486006435	4.691783702991471	0.28749288681412355	0.1801781796773835	0.19390658513017986	0.33842234837831386	0.6110989884580423	0.7450848758195624	8.647278748068208E-4	0.9293276131289917	8.647278748068197E-4	0.9293276131289925	1.7739401519964004	0.9407895655752652	0.6054174020755287	0.6813529773227371	2.408962526019355	2.125800940351638	0.011652894484413999	0.779049374947154	0.4699736069532236	1.0149600753919854	0.7934022939054389	1.0510039679573377	0.5020587459995264	1.3221936252362572	0.8448915064028961	1.0	0.0	1.0	0.0	1.0	1.0	1.0	1.0	0.0	1.0	1.0	1.0	1.0	1.0	1.0	12.0	-55019.56032652375	0.0	0.0	92.0	-1423.5784034328963
78270000	-56899.67063014995	-1486.8229960144467	-55412.847634135505	0.48125433349979446	2020.8584716938976	51.57837967958569	201.12584633347004	16.032957093906713	5.287935695235019	0.29145279406103103	0.17780546649581558	0.19155625886989713	0.33918548057325704	0.5837246144763488	0.727582746753889	8.626797741695111E-4	0.854874342338826	8.626797741695096E-4	0.8548743423388255	0.40488256662203526	0.37133347687343293	0.8956856273995534	0.224274732391961	1.295416098304817	0.5334194493360211	0.011858706998761874	0.17339403801452316	0.43661218229249715	0.5353695969188839	1.323424588320241	0.5157682612332193	0.13844301151016677	1.327449104556202	0.847120381397372	1.0	1.0	0.0	0.0	1.0	1.0	1.0	1.0	1.0	1.0	1.0	1.0	1.0	1.0	1.0	13.0	-55021.59963037257	0.0	0.0	93.0	-1417.066112725797
78280000	-56958.747788518434	-1483.6424717468785	-55475.10531677156	0.5384325124651257	2020.8012935149322	51.911579349320625	182.52119396669232	15.494124676100881	5.414471287382789	0.28986137449490545	0.1770559236687925	0.1945946306085809	0.33848807122772195	1.308597078852528	0.8004291061910392	8.839224846921963E-4	0.6399846749297916	8.839224846921946E-4	0.6399846749297912	1.4867351030734528	0.6292164548064161	0.41589813199728654	0.47057030026219404	1.5725338423986404	0.593832965812099	0.40795269503265313	1.5137914408093223	0.2995880316499945	0.4613022612633486	1.5031864335169394	1.0888851626258977	0.2377580344404423	2.614263737683914	0.9678196786725741	1.0	1.0	1.0	0.0	1.0	1.0	0.0	1.0	1.0	1.0	1.0	1.0	1.0	1.0	1.0	13.0	-55070.15144979334	0.0	0.0	84.0	-1418.293909860808
78290000	-56972.52851258913	-1497.5759714726848	-55474.95254111644	0.5383337820047188	2020.8013922453927	51.51286602281105	135.74497340996922	14.452277506253022	5.088844698807604	0.2899242515374717	0.18167864073475237	0.1930046540572308	0.33539245367054593	1.2923817528274357	0.7853560818253584	8.967000438471621E-4	0.7383809733610178	8.967000438471613E-4	0.738380973361016	0.8679588437890747	0.6238543903735491	0.3842825601024204	2.0899946941994907	1.349148586885608	0.930008945924296	0.0032554008421506672	0.32581470474553326	0.5564825332503908	0.5814427996929413	1.2867231636834824	0.5787431230645491	2.0983974765863507	1.361475039030899	0.4511774955588531	1.0	1.0	0.0	0.0	1.0	1.0	1.0	1.0	1.0	1.0	1.0	1.0	1.0	1.0	1.0	13.0	-55057.699321145614	0.0	0.0	92.0	-1428.540200323979
78300000	-56991.260986570844	-1527.5119588318234	-55463.74902773902	0.5725425591762171	2020.767183468221	52.72641351166513	130.59029316847767	14.031628698247346	6.040354137498864	0.29211648877162216	0.18063336697980817	0.19319384990116387	0.3340562943474066	0.8669515518746593	0.7913123201343891	8.450229218667528E-4	1.0361289068004274	8.45022921866752E-4	1.0361289068004285	0.7378067536809534	0.648241219730485	0.2380828948970741	1.0081386885690846	1.9131873563670045	1.0852220327179714	0.16485724397980633	0.6307945709148767	0.33887893893433424	0.10682355069796017	0.5060600100991773	0.7786057678799865	0.9621470532758775	1.4083385939104414	1.2653076825097533	1.0	1.0	0.0	0.0	1.0	1.0	0.0	1.0	1.0	1.0	1.0	1.0	1.0	1.0	1.0	12.0	-55075.35350941193	0.0	0.0	90.0	-1446.5095936783828
78310000	-57009.98164226156	-1526.8934217515553	-55483.088220510006	0.5728721892243552	2020.766853838173	53.72543891549369	201.21462100103298	15.6732714020527	5.8985120756913	0.2902020040756356	0.17931337628823887	0.1906846397766838	0.3397999798594425	0.7045782656856878	0.7467756263848231	8.032635548800842E-4	0.8343144387366449	8.032635548800852E-4	0.8343144387366447	0.986420263805146	0.5451553648441186	0.18585521896253748	1.7932090529489557	3.1610228783482004	0.9312365661268966	0.08591307326147941	0.4333000876481162	1.0077655373388075	0.6655845924755429	0.9088998178252441	0.3505224064308811	0.5604609103895529	2.002543222611887	0.8992581693607596	1.0	1.0	1.0	0.0	1.0	1.0	0.0	1.0	0.0	1.0	1.0	1.0	1.0	1.0	1.0	12.0	-55069.489999928686	0.0	0.0	95.0	-1453.0033046325455
78320000	-57025.29762260534	-1531.1212544873295	-55494.17636811802	0.5461282657836747	2020.7935977616137	53.959035572708785	224.57002107569886	16.02047891609854	4.824499571358768	0.291335880719827	0.17790290683975093	0.19203757351991152	0.3387236389205113	0.9747303283156351	0.7729353133481447	9.033799581901916E-4	0.709914407591327	9.033799581901928E-4	0.7099144075913282	1.199591770100301	0.5047960989128273	0.31324438775921404	0.10471726431618196	1.708935372466813	0.7117308273712954	0.019527902789231662	0.9569300292340472	0.26245456146151086	0.8031981860117136	0.3395471953929004	1.5512780334410254	1.7937040293593522	0.8041388737241353	0.9496649683039596	1.0	0.0	1.0	1.0	1.0	1.0	0.0	1.0	1.0	1.0	0.0	1.0	1.0	1.0	1.0	12.0	-55081.10188098066	0.0	0.0	92.0	-1465.959467957151
78330000	-56983.64450042892	-1551.5677924559866	-55432.076707972934	0.5370743811284874	2020.802651646269	53.989543245751584	243.77156826189065	15.983480645209628	5.79501397475607	0.2941452066837126	0.1779610832285097	0.19294550531016	0.3349482047776185	0.9903980133696034	0.7758240847148535	8.106541524134183E-4	0.6972789277605089	8.106541524134177E-4	0.6972789277605093	1.4086230715145904	1.4058949967775383	0.5658861157437759	0.058926709874969875	3.233798057547912	1.2453846779122784	0.28068812143787975	1.092005773832169	0.4450285850447816	1.334761802229801	0.3861301391404712	1.227649888586563	1.7378030037293086	1.9068162216039906	1.4243038437900644	1.0	0.0	1.0	0.0	1.0	1.0	0.0	1.0	1.0	1.0	1.0	1.0	1.0	1.0	1.0	12.0	-55028.9682067575	0.0	0.0	85.0	-1480.9712021891546
78340000	-57015.39478732847	-1542.5426614636528	-55472.85212586482	0.5273561073050224	2020.8123699200924	54.251354771854	206.01178208649324	15.542286014537805	5.421187883543219	0.2928799782096749	0.1839101342676977	0.1925887643436006	0.3306211231790276	0.6223498562770957	0.7351369943570419	8.387007863847246E-4	0.7183417863822517	8.387007863847236E-4	0.7183417863822519	0.9860319080262017	0.3293521977296557	0.4855383367003059	0.04631920268885178	1.504576577391527	1.7876806437611483	1.4276435184424325	0.36282608010685696	0.47658891327885533	1.901956798580226	3.9847776829231973	0.9499023189790264	1.322430997349034	1.9347364127347952	0.5393781167531476	1.0	0.0	1.0	1.0	1.0	1.0	0.0	1.0	1.0	1.0	0.0	1.0	1.0	1.0	1.0	12.0	-55050.056675204665	0.0	0.0	91.0	-1471.3286999907004
78350000	-57001.374806743515	-1540.8410033946031	-55460.53380334891	0.5002722866240504	2020.8394537407733	53.553759440905914	227.96946403119244	16.050570323865262	4.814220861899094	0.29389866005210674	0.17879951881300737	0.19076962838970746	0.3365321927451792	0.6235522291588717	0.7418547272751576	8.304583886292633E-4	0.9475596489009461	8.304583886292633E-4	0.947559648900945	1.533441779292922	0.7805242095129722	0.8079359967912096	0.7876748739990564	2.1701228283050455	1.0228026198325757	1.2018917201330996	1.3729065503481286	0.3062724738507519	0.6537933082237573	1.8696655108748115	1.0428382864483265	1.9932217371499759	1.29483575109323	1.1225133500944955	1.0	0.0	1.0	0.0	1.0	1.0	0.0	1.0	1.0	1.0	0.0	1.0	1.0	1.0	1.0	11.0	-55065.30327399511	0.0	0.0	89.0	-1460.1573769943482
78360000	-56983.40444733002	-1538.4621504244749	-55444.942296905545	0.5608300809864211	2020.7788959464108	53.54209056204629	239.156005599786	16.085955993061404	5.262338907603377	0.28758291578578465	0.18058339067840926	0.19034768731004334	0.3414860062257635	0.8309561439753471	0.7802098252374762	8.660942230345237E-4	0.9097815419991175	8.660942230345225E-4	0.9097815419991151	1.0701967996490156	0.014875447026571443	3.5567935038921243	0.5644273713606148	1.0149843084465109	0.7278315059743738	0.5369206436557403	0.37523216150769234	0.06083140545883515	0.30207483517751943	0.25761307619188756	0.39508621266349914	0.9145632440085907	3.355194454787184	1.7484841267579208	1.0	1.0	0.0	0.0	1.0	1.0	1.0	1.0	1.0	1.0	1.0	1.0	1.0	1.0	1.0	13.0	-55061.72445579675	0.0	0.0	85.0	-1457.552328290738
78370000	-56960.923815387425	-1527.0012874227739	-55433.92252796465	0.5002373340651293	2020.8394886933322	52.75411156646878	181.9979995894536	15.279654486013312	5.241638802999158	0.2918020124873139	0.17777453129562001	0.19335029852949046	0.33707315768757634	0.7236664472740617	0.752195638365466	8.568270272093593E-4	0.782404604073838	8.568270272093585E-4	0.7824046040738359	1.3763827652692797	0.22332347179487433	0.6766874117721059	0.032828512694190515	1.8437113316985432	1.340604870102746	0.4716877111652561	0.20634008178652175	0.23317635697825204	0.7889960833425741	0.5877374533843952	0.42058247597367215	0.9153519874619537	1.5571722044874179	1.084624730039537	1.0	1.0	0.0	0.0	1.0	1.0	0.0	1.0	1.0	1.0	1.0	1.0	1.0	1.0	1.0	12.0	-55039.89530689652	0.0	0.0	85.0	-1459.679235913999
78380000	-56984.184235174755	-1545.4391001308745	-55438.74513504388	0.46722921710700294	2020.8724968102904	53.447932725019115	221.86666085773945	15.929251991455152	5.059850860243773	0.287938967411148	0.1769109249512203	0.19410726778153214	0.34104283985610034	0.7103260892811247	0.7651926733413454	8.310424868992666E-4	0.9218665733308805	8.310424868992647E-4	0.9218665733308822	1.1739849527650668	0.07925783310465823	0.29327677710765826	0.7781388271964803	1.0662906226852367	0.9712621880178766	0.8478771196441047	0.7761949691126202	1.3951923771269537	0.09431793551093286	0.3304616054711057	0.5495299157875981	0.8156058835758189	1.9531800238423727	0.8304216572034994	1.0	1.0	1.0	0.0	1.0	1.0	0.0	1.0	0.0	1.0	1.0	1.0	1.0	1.0	1.0	12.0	-55033.739440998936	0.0	0.0	90.0	-1469.7208153027996
78390000	-56987.85105910877	-1533.971733493898	-55453.87932561487	0.5000136722456103	2020.8397123551517	54.34828323720343	308.80834288897813	17.139829360204175	5.0226871504461	0.2887899389328305	0.18059297135420166	0.19038423422029194	0.34023285549267673	1.2987596384936861	0.7989344242462951	8.608688106377171E-4	0.7316165847900717	8.608688106377188E-4	0.7316165847900722	0.2907735905609244	0.41530591433959074	1.5511452407818649	0.2552702440894167	0.8641786933109755	0.12877443746022815	3.1607441435253176	0.43002359962838704	0.1509233058572647	0.4332368468048865	1.505101675700373	0.4251191867696396	0.7292751265646435	1.3783119495560054	0.5480758070486009	1.0	1.0	0.0	0.0	1.0	1.0	0.0	1.0	1.0	1.0	0.0	1.0	1.0	1.0	1.0	11.0	-55052.66337147221	0.0	0.0	90.0	-1468.3789552687008
78400000	-57007.14423668332	-1526.0127729096941	-55481.13146377363	0.47792812147978175	2020.8617979059175	53.881067245505456	274.70085054079885	16.633594783915996	4.808685811789417	0.2905612077309268	0.17788206355895644	0.1942544242320123	0.3373023044781053	1.2045172664732535	0.777189981674676	8.817791318715418E-4	0.7141396749599604	8.817791318715427E-4	0.714139674959962	0.703627613903617	0.06672007123565456	0.24701576549497004	0.39154758334726125	0.8560467521960774	0.2507774225525992	1.676213957077226	0.7091434797646476	0.1575365649603224	0.8855518885388062	2.3215534595399014	0.2747530765898866	0.7601682350759865	1.2631938364901807	0.8956017536641063	1.0	1.0	0.0	0.0	1.0	1.0	0.0	1.0	1.0	1.0	0.0	1.0	1.0	1.0	1.0	11.0	-55057.13319403717	0.0	0.0	94.0	-1462.8887014007485
78410000	-56973.76276095085	-1522.7882733729123	-55450.974487577936	0.5287359263947207	2020.8109901010025	54.000514085674155	282.0302425810073	16.795715960132537	5.109876679299136	0.2885014782742697	0.18070606560165794	0.19428748376856367	0.3365049723555095	1.1251862986373435	0.7902848990833642	8.406140269487114E-4	0.8098082250038477	8.406140269487127E-4	0.8098082250038489	0.9772218903481138	0.29483511638920284	0.1638566804571713	0.4136041858407057	2.2591868860672615	0.5370411989039178	1.0608306867206385	0.46263086607812354	0.08013161595481363	0.7375510831938865	0.6134379835990583	0.8954127724513417	0.9796376227368753	1.6155675091360746	0.5731278277202219	1.0	0.0	0.0	0.0	1.0	1.0	0.0	1.0	0.0	1.0	1.0	1.0	1.0	1.0	1.0	10.0	-55029.50335654903	0.0	0.0	99.0	-1456.351244952816
78420000	-56964.522632410044	-1528.2541312260196	-55436.26850118402	0.48264326671469326	2020.8570827606827	54.27148392047133	206.76007402512178	15.678612620715189	5.227904410174123	0.29034493235917785	0.17983138473147495	0.1922147938460119	0.3376088890633361	1.1422586952069873	0.7959108901535923	8.418617042206119E-4	0.8557978483070824	8.418617042206108E-4	0.855797848307081	0.967765115989634	0.5051787487149199	0.28719604744559524	0.6581999986064493	2.842514365096975	1.0304139754819974	0.6919232457177364	1.0869398733775695	0.31572131064284015	1.4654684267080196	0.4221797118393387	1.284162867178313	1.6105651306051638	2.5607445374371407	1.1142573749730575	1.0	0.0	0.0	0.0	1.0	1.0	0.0	1.0	1.0	1.0	1.0	1.0	1.0	1.0	1.0	11.0	-55007.32211168462	0.0	0.0	95.0	-1451.994454267933
78430000	-56997.60511123169	-1537.7314300196017	-55459.87368121209	0.5242345985104043	2020.8154914288868	54.17021077021804	240.72590598625845	16.241487891626964	5.222415556450928	0.291946310486002	0.18039025369867903	0.1923163689692233	0.33534706684609644	0.8241217026491637	0.7734823482749272	8.088055498758925E-4	0.8288782811190936	8.088055498758945E-4	0.828878281119092	0.7179698935412309	2.8754772966732602	2.1736439935222918	1.1873342827604607	1.3442177924975576	0.6760661861124222	2.703088852882904	0.9108773052243173	0.05803356025396755	0.4895733659975698	0.9563036447804601	0.7862567797583956	0.4311983922102423	1.0659576474363452	0.604229329972321	1.0	0.0	0.0	0.0	1.0	1.0	0.0	1.0	1.0	1.0	0.0	1.0	1.0	1.0	1.0	10.0	-55053.66224669832	0.0	0.0	96.0	-1465.5330174979877
78440000	-56976.22257058773	-1537.5416990117533	-55438.680871575976	0.5074534958072217	2020.8322725315902	53.89480351658961	219.71039635821558	15.691621733419124	4.8999886590866595	0.29025345625838317	0.1737970165926099	0.19868724902438273	0.337262278124625	0.939045996813955	0.7732703377751607	8.170280698080601E-4	0.8314826895003045	8.170280698080605E-4	0.8314826895003038	0.9961687810712319	0.34337680101334495	0.6931537682604391	0.15868376842326215	2.172931638476803	0.7228073730384098	0.573325521657136	1.4679135504042484	0.07672339888760729	2.3286879828865565	0.3251038717980257	0.3710038497412294	1.367944946772936	2.011795733724446	0.6421171474657057	1.0	1.0	0.0	1.0	1.0	1.0	0.0	1.0	1.0	1.0	0.0	1.0	1.0	1.0	1.0	12.0	-55034.73832309769	0.0	0.0	91.0	-1463.6409366645257
78450000	-56973.066819675936	-1522.6767159914125	-55450.39010368453	0.5045066484008934	2020.8352193789965	52.789095238509574	233.24678032106254	16.2265195954737	5.834325424660939	0.2891529776528579	0.18620953276669436	0.1880575784383592	0.33657991114208935	0.8054779256695874	0.7752028688348236	8.955328691835792E-4	0.8958034366743338	8.955328691835805E-4	0.8958034366743334	0.3303368234333648	0.29201049599250867	0.8325030806482194	0.7997779780298043	0.7580743222734236	0.6437388595640803	0.4042061600011905	0.7656651380084466	0.20715218375161082	0.679211350001397	0.1547863870755911	0.1417412355879485	0.4004845098503159	1.053336736032149	0.2133107333573779	1.0	1.0	0.0	0.0	1.0	1.0	0.0	1.0	1.0	1.0	1.0	1.0	1.0	1.0	1.0	12.0	-55046.87618476697	0.0	0.0	90.0	-1452.779591517694
78460000	-56946.570024282126	-1503.1808174174407	-55443.38920686468	0.467463789357561	2020.8722622380399	51.91722232762039	191.3880212959169	15.61863858147052	5.025109316385819	0.2923488856741378	0.18202978765718975	0.188266983628468	0.33735434304020523	0.5291864632405133	0.7211719638814792	8.876137134579925E-4	0.8734649491706136	8.876137134579928E-4	0.8734649491706143	0.4931349414553415	0.010234891848819327	0.4479175849398985	4.293953395947684	1.2809391949887572	0.5407860118308397	2.0840963647012307	0.4348369603097401	0.1889603846036482	1.0293974479071881	0.5119169163635332	0.5736608003548426	0.3020456580096517	0.9527743612669152	0.5208690957430888	1.0	1.0	0.0	0.0	1.0	1.0	0.0	1.0	1.0	1.0	0.0	1.0	1.0	1.0	1.0	11.0	-55042.753200481515	0.0	0.0	94.0	-1432.5236239695594
78470000	-56964.71242975177	-1532.9220506402805	-55431.790379111495	0.45565527020271845	2020.8840707571946	52.613959927008295	251.20203067835487	16.452902874068595	5.137569722612632	0.29294603277139436	0.17426195109459702	0.1939203088150604	0.33887170731894906	0.4799916684885525	0.649722741392525	9.087430076454216E-4	0.9789449125913705	9.087430076454209E-4	0.9789449125913684	1.9485779773244096	0.17353372163921313	1.721705777563604	1.1803934267379348	1.990436172239013	2.90884904324731	0.23350680287793768	2.3831788279432145	0.286855967065794	1.6857211576167446	0.984351066917562	0.2828049749424383	1.5414129341702805	1.7153400435486348	1.6900181171972775	1.0	0.0	1.0	0.0	1.0	1.0	0.0	1.0	1.0	1.0	1.0	1.0	1.0	1.0	1.0	12.0	-55035.31118947005	0.0	0.0	86.0	-1446.4697383761275
78480000	-56921.042609944074	-1491.0408974006352	-55430.00171254344	0.4630783625350051	2020.8766476648623	51.97797054089833	176.70826387212367	15.115003081479129	5.4020489045302496	0.2854665580333052	0.1795358598857523	0.19435855763588675	0.34063902444505667	0.6276868031261439	0.7174846750312904	8.921678502485269E-4	0.7980926095224435	8.921678502485287E-4	0.7980926095224462	0.8484374070481805	0.04065162159278662	1.310581273389616	0.21467346941591564	0.946757963099353	0.5566163729123266	0.8873252066096406	0.5858025430389349	0.33210210253604205	0.5631955534468871	0.14249133545361467	0.8327333891210731	0.6479067497282649	1.2442179717282935	0.9393398650089039	1.0	1.0	0.0	0.0	1.0	1.0	0.0	1.0	0.0	1.0	1.0	1.0	1.0	1.0	1.0	11.0	-55037.249069988175	0.0	0.0	89.0	-1427.6521305580338
78490000	-56930.19814430684	-1480.2373463745676	-55449.960797932275	0.47610579183280016	2020.8636202355644	50.49910179024269	190.86803482382416	15.862259376428028	5.212645672515875	0.2867297446917835	0.17906247044232518	0.19537260679778723	0.338835178068105	1.1532823318188103	0.8034036985286631	8.458956615723396E-4	1.0016428381947138	8.458956615723393E-4	1.001642838194712	0.9684779394041398	0.30295440489032277	1.3236386311429964	1.236385170357289	0.6357344239560914	0.7307247833151614	2.1848727792999973	0.6932735948476819	0.2946901108729294	0.44904689331372555	0.2588571311484535	0.36770808439853386	0.2633581456538857	1.1501199191495999	0.5878415766407805	1.0	1.0	0.0	0.0	1.0	1.0	0.0	1.0	0.0	1.0	0.0	1.0	1.0	1.0	1.0	10.0	-55052.16094030018	0.0	0.0	90.0	-1407.340378238124
78500000	-56961.92261862573	-1481.4517267261285	-55480.470891899604	0.5162244685788303	2020.8235015588184	51.506091812042165	233.44687201528907	16.198752879313712	5.056719685526954	0.2905610587708281	0.18130533174896651	0.19373186551791105	0.3344017439622952	1.1094709193318606	0.7797025811710631	8.974605774459069E-4	0.7541317823232384	8.974605774459074E-4	0.7541317823232391	0.49782934492923697	0.20730262698390353	0.033535063660782065	0.43307252935837454	0.9146454537398742	0.7654525696333647	0.15825988122126994	0.6986367454138089	1.5022520437178295	0.43900785474855775	0.06263925974313357	0.6713385877207068	0.4340761218136746	2.6780306048120965	0.4481619735751915	1.0	1.0	0.0	0.0	1.0	1.0	0.0	1.0	0.0	1.0	0.0	1.0	1.0	1.0	1.0	10.0	-55052.58380617344	0.0	0.0	96.0	-1421.8752863431846
78510000	-56948.12629783577	-1471.2287393129611	-55476.89755852281	0.4514067348498333	2020.8883192925475	51.26873174745754	217.20166688734687	16.22779078874884	5.286825748921362	0.28677358465313124	0.1826459292048236	0.19189207751834442	0.33868840862370164	1.237350704513861	0.7990240780987525	9.341049832653058E-4	0.8227130724697466	9.341049832653072E-4	0.8227130724697468	0.3790280753941267	0.16511527178296148	0.29575202063883804	0.12332392634673839	0.5030958776487324	0.2471600388975927	0.15144645400619142	0.7313470875936184	1.1626648541599747	0.6243824557192331	0.10532214472166335	0.18164323451697817	0.38168186083750727	0.9836560667181373	0.6090223422326646	1.0	1.0	0.0	0.0	1.0	1.0	0.0	1.0	0.0	1.0	0.0	1.0	1.0	1.0	1.0	10.0	-55055.49638327151	0.0	0.0	94.0	-1411.3222597156962
78520000	-56901.45894536753	-1441.8978585351797	-55459.56108683235	0.5216068405538578	2020.8181191868434	49.86408865023509	198.3833516961147	16.572340300407895	5.323943244907256	0.2901855734363377	0.18038628993015837	0.19151039041694276	0.337917746216562	0.7709924215423648	0.7400469233933292	9.375609626831703E-4	0.8357168391610239	9.375609626831697E-4	0.8357168391610227	0.80553496733023	0.5497972764412056	0.5330325425438516	0.42228169111076574	1.1876352460974042	0.7219193202574364	0.18147821453204388	0.66032432142363	0.8807571736149009	0.5962508421735309	0.10230442389229238	0.4740277815953888	0.34513157574332454	1.588730333375112	0.7764333644176823	1.0	1.0	0.0	0.0	1.0	1.0	0.0	1.0	0.0	1.0	1.0	1.0	1.0	1.0	1.0	11.0	-55052.727763684925	0.0	0.0	88.0	-1378.1474808923444
78530000	-56880.78334300951	-1428.1176462450528	-55452.66569676446	0.49575314587178854	2020.8439728815256	49.43885505147635	216.30551097155774	16.795232198293984	5.071219712786488	0.29635199596016826	0.1759358992629834	0.19038343953830086	0.33732866523854843	0.78825059423302	0.7378873927763411	9.035777131016566E-4	0.8734120047832421	9.03577713101655E-4	0.8734120047832408	1.0115515411948937	0.955152583593155	0.9099204840712313	0.6723003815907089	0.8479038292207067	0.52502627715509	0.43608105355772475	0.35695446279471654	0.39886989614825147	0.6998312231384651	0.5604839404289691	0.5213788219795095	0.24196444781943757	1.3949354462424723	0.8092775166396146	1.0	1.0	1.0	0.0	1.0	1.0	0.0	1.0	0.0	1.0	1.0	1.0	1.0	1.0	1.0	12.0	-55052.06144407214	0.0	0.0	87.0	-1359.9498436962833
78540000	-56862.65773479492	-1416.1992910386175	-55446.4584437563	0.5169094098261323	2020.822816617571	50.28322693863454	240.54936043265383	17.208243326711937	5.047059944426581	0.29304816118712307	0.17923973403602858	0.19057559038653737	0.3371365143903119	0.567137925015621	0.7369113056684832	9.155445325790483E-4	0.756474501200188	9.155445325790497E-4	0.7564745012001881	0.6685080688684961	0.248143515198608	0.16048552344343595	1.1055740083035495	0.8114308797098485	0.6519483172394455	0.21570469058090355	0.4933283809780334	0.8184593871894175	0.5425337105818714	0.4174381429762761	0.7635284523141805	0.19263455312454209	1.3202349103185254	0.8771410763450344	1.0	0.0	1.0	0.0	1.0	1.0	0.0	1.0	0.0	1.0	0.0	1.0	1.0	1.0	1.0	10.0	-55056.49703861905	0.0	0.0	82.0	-1359.1181052236861
78550000	-56877.16090932457	-1427.630170258243	-55449.53073906633	0.57672594346066	2020.7630000839367	49.93641418654443	222.26752305979971	16.917196670805914	4.8289827400885015	0.29255345446420544	0.1793136453637712	0.18880779931218275	0.3393251008598416	0.8216535936827504	0.7833299241246737	8.736994130375598E-4	0.7628697947350052	8.736994130375584E-4	0.7628697947350047	0.5204342841957076	0.23344096957368388	0.9774399071107193	0.6403029015517823	1.2917649391986112	0.558581551118233	0.20174064373976452	1.2028022014848143	0.41982321897035174	1.0141577125906733	0.283733257749049	0.8947619615079256	0.9254806667821582	2.0220000748560336	0.5047844827778608	1.0	1.0	1.0	1.0	1.0	1.0	0.0	1.0	0.0	1.0	1.0	1.0	1.0	1.0	1.0	13.0	-55071.80052213205	0.0	0.0	77.0	-1360.7974679088752
78560000	-56876.149661667645	-1424.8967658012373	-55451.252895866404	0.5007143053438968	2020.8390117220533	49.622084966112006	204.66175677240682	16.747452143081123	5.498724380911048	0.2867564403854656	0.18097941232085232	0.1909623256067607	0.3413018216869223	0.7194650632169521	0.7705130807176683	9.614177778378924E-4	0.8303181145869278	9.61417777837893E-4	0.8303181145869271	0.6888574484527384	0.5865809860709871	0.3906539468571285	0.9673513229321026	0.6051810630110388	0.3561019475548975	1.742558370079378	1.160780927543822	1.0554102752673966	1.0174340267993232	3.4107173923867773	1.2682008936196383	0.5042392840507119	1.549001141324226	0.9156121165146588	1.0	1.0	1.0	0.0	1.0	1.0	0.0	1.0	0.0	1.0	0.0	1.0	1.0	1.0	1.0	11.0	-55077.98648563816	0.0	0.0	82.0	-1355.2479101608121
78570000	-56900.76837873544	-1461.3112454237375	-55439.457133311706	0.5894591082462167	2020.750266919151	50.852466020910015	206.25949634413004	16.535237951721697	4.657595838170618	0.28809536377809086	0.17521051190929107	0.19518399370488662	0.3415101306077325	0.6234793431505918	0.7263759117654699	8.689857911774047E-4	0.802552059327521	8.689857911774056E-4	0.8025520593275214	1.0570209764305116	1.0153505750631147	0.8484097483229723	1.8046333359801694	2.5582719395668914	2.4099380036509457	0.3240786500585231	1.6685077775722543	2.6648361401266123	1.1849323491337151	1.123347376020711	1.2921432434550135	0.6610946533717341	2.135577207664062	2.8304091955464576	1.0	1.0	1.0	0.0	1.0	1.0	0.0	1.0	0.0	1.0	1.0	1.0	1.0	1.0	1.0	12.0	-55071.3065470446	0.0	0.0	81.0	-1382.8280833256933
78580000	-56899.384997185305	-1460.5233190372296	-55438.861678148074	0.5026911374081763	2020.8370348899891	50.749615488404736	211.70733790193594	16.507596870745694	4.915606672464819	0.29288001360036614	0.17704256974382648	0.19324635662992384	0.33683106002588464	0.9275606667228814	0.7462644676466937	9.505252149699944E-4	0.8822160458237325	9.505252149699927E-4	0.882216045823732	0.6329850529332851	1.5823946076713413	0.26540893068465726	0.5744061637105533	2.057044099453864	1.351928046323761	0.5082303260768929	0.9420893182951763	1.2925476000298508	0.8152960688744013	0.6271814682750053	1.4111731078354688	0.6567158961279687	3.470477047137165	1.599686241452415	1.0	1.0	1.0	0.0	1.0	1.0	0.0	1.0	0.0	1.0	1.0	1.0	1.0	1.0	1.0	12.0	-55067.12500414263	0.0	0.0	80.0	-1383.115054434425
78590000	-56911.96043870608	-1438.8891043141157	-55473.07133439197	0.4786624565597013	2020.8610635708376	49.529994967803994	182.41981464923234	15.934864335511953	5.035790419048761	0.29258726788114114	0.1792998790481632	0.19475184523406472	0.3333610078366321	1.0270160418438423	0.7866727957440732	9.749372453412901E-4	0.8208214166692017	9.749372453412923E-4	0.8208214166692032	1.0304206763702572	0.7447455063250578	0.735794793697962	0.7083746459327633	3.075532406501635	1.6803573679136643	1.3667300149755797	1.2627620152652035	0.5020832963226609	1.084768911467451	0.3988377108344074	0.933305743394741	1.2878652461480375	3.913311591171294	1.7785930817262785	1.0	1.0	1.0	0.0	1.0	1.0	0.0	1.0	0.0	1.0	0.0	1.0	1.0	1.0	1.0	11.0	-55090.31897235596	0.0	0.0	90.0	-1365.1403014108612
78600000	-56939.973179622546	-1444.6128703781983	-55495.360309244345	0.471492997334269	2020.868233030063	49.73254079867788	186.32075463121816	16.327010089055634	5.553084550431821	0.2920853306066212	0.17785761702743882	0.19203115152879596	0.3380259008371452	0.583371400450059	0.7430868219684312	8.764330759269613E-4	0.8408643416050711	8.76433075926957E-4	0.840864341605069	0.4497062296039463	0.280830716897378	0.22814050488128823	2.445268896749041	0.9599358333168654	1.2563781797597537	1.0440497593250062	0.4649161511145309	1.3563973716311022	0.7410293937756668	0.02859700386670579	0.3225294326208324	0.9389863968909617	2.1585813003141054	1.0743137148278374	1.0	1.0	1.0	0.0	1.0	1.0	0.0	1.0	0.0	1.0	0.0	1.0	1.0	1.0	1.0	11.0	-55107.549115988506	0.0	0.0	83.0	-1377.1676086063353
78610000	-56893.327064327146	-1438.7856708283507	-55454.541393498796	0.463431274949557	2020.8762947524478	50.11984961470289	190.635196191765	16.15920518029569	4.9692356809402165	0.28954090939600924	0.178217763453743	0.19554235867321804	0.3366989684770308	0.8466133603904998	0.7700580907427277	8.393197977361358E-4	0.8192969656626283	8.39319797736138E-4	0.8192969656626274	1.1839153042604424	0.39200076087268476	0.029810813774990532	0.2876680907738554	1.643649316239299	1.0551048286614317	0.2909312959828101	0.9054378392443141	0.2253079438234895	1.206332798146968	0.9259347398497418	0.8172977914842625	0.5889110927747927	2.970616727916376	0.48626831803892145	1.0	1.0	1.0	0.0	1.0	1.0	0.0	1.0	1.0	1.0	1.0	1.0	1.0	1.0	1.0	13.0	-55055.228376633786	0.0	0.0	89.0	-1367.7048833325373
78620000	-56913.76155314267	-1434.2350606613868	-55479.52649248129	0.46388027326604825	2020.8758457541312	49.812102712500455	243.04732427045994	17.236473725641183	5.0386518179205	0.2911099132846631	0.1796214221371252	0.18819307972970223	0.3410755848485104	1.9533195208631826	0.7954739727765587	8.736726764941732E-4	0.785756172795095	8.73672676494172E-4	0.785756172795093	0.886609548844347	0.34171650457571134	1.2161146120757709	0.20109432491235193	1.8273232376486406	0.6800795355658863	1.305404739514625	1.13898434282566	2.0192917663527963	0.8055070899751661	0.93908231395525	0.5212594095943709	0.3322665700346066	3.3763556788716036	0.8667808768108791	1.0	1.0	0.0	0.0	1.0	1.0	0.0	1.0	0.0	1.0	0.0	1.0	1.0	1.0	1.0	10.0	-55087.641783333296	0.0	0.0	93.0	-1366.0765645087342
78630000	-56901.75656915993	-1448.438869118606	-55453.31770004133	0.46276609743744995	2020.8769599299599	50.33423527708839	221.48982490264152	16.737847652518717	4.8504632174015425	0.2914697935084062	0.17863051991061152	0.19064151030359186	0.3392581762773914	1.4898384058443432	0.8114629474465127	8.960943385414987E-4	0.8393001207676447	8.96094338541499E-4	0.8393001207676442	0.6301590581157596	0.31568953374443215	0.4541566530461641	3.0460850926497036	1.2290178312649096	1.126060145088051	0.5529477872489313	0.4258890755945993	0.016925784742468055	0.6295048679969614	3.8941268270045977	1.1113149985990682	0.40091251333528843	1.8359975831849085	0.6933514220917038	1.0	1.0	1.0	0.0	1.0	1.0	0.0	1.0	0.0	1.0	0.0	1.0	1.0	1.0	1.0	11.0	-55067.36942055487	0.0	0.0	87.0	-1376.162185155776
78640000	-56891.97504635822	-1466.1510776056034	-55425.823968752615	0.46597092284932007	2020.873755104548	51.181713762941285	220.8378142549058	16.50161708147847	4.913166810071327	0.29109101708216617	0.1758906502769117	0.18989757518084913	0.34312075746007403	0.9747411331791028	0.7939146940963766	8.761907822252225E-4	0.9229641469685346	8.761907822252216E-4	0.9229641469685342	0.4094581414032108	0.31385210376645667	0.6454439091862683	0.7544706079010728	1.1044009723647779	0.8653804315263075	1.2115873200943243	1.181601288766313	0.014196030515369794	0.5818615933031224	1.7116874119637737	0.5630158059606042	0.503106876781812	1.0824300675185483	0.4275614730630535	1.0	1.0	1.0	0.0	1.0	1.0	0.0	1.0	1.0	1.0	0.0	1.0	1.0	1.0	1.0	12.0	-55050.60958814134	0.0	0.0	82.0	-1392.5393834679471
78650000	-56882.67951403637	-1456.984043432291	-55425.69547060408	0.46857516034854013	2020.8711508670488	50.657959335471006	203.1002177602583	16.422641951460353	4.940889856547171	0.29149640869820487	0.17603862268113873	0.19265536573382802	0.33980960288682943	0.8107446989615832	0.7640129722419422	8.778004710078696E-4	0.8871521368060092	8.778004710078686E-4	0.8871521368060092	0.5461995258599591	0.37397893019051504	0.7866374595269159	0.2188336769367442	1.761497783361023	0.6424908935112191	0.6703564820458503	0.8330630801612466	0.9479937271654402	1.7319325789863211	1.3322836114537349	1.0922771171472805	0.7626417810671061	3.557413355325541	2.009196572066346	1.0	1.0	0.0	1.0	1.0	1.0	0.0	1.0	0.0	1.0	0.0	1.0	1.0	1.0	1.0	11.0	-55043.9420438332	0.0	0.0	86.0	-1382.5049869095874
78660000	-56896.87184286787	-1474.0524054453283	-55422.81943742254	0.4664811105277306	2020.8732449168697	51.26179369484441	281.47926695571203	17.24171239192552	4.793703965764542	0.29138574406547313	0.17940976294816063	0.19016686159772947	0.3390376313886378	0.620243608081899	0.7418780540889133	8.698851646651344E-4	0.8413108974540146	8.69885164665134E-4	0.841310897454016	1.2041800313300624	0.9671207854303222	0.6589876661928331	0.20486669094077722	3.035446500202153	1.7181296550439427	0.7285970626557442	1.2704336181299491	0.051805715738557495	1.5129467781240424	0.0885341865174671	0.9993524566034746	0.4342385934947762	3.3217388915719734	1.5677141686330822	1.0	1.0	1.0	1.0	1.0	1.0	0.0	1.0	1.0	1.0	1.0	1.0	1.0	1.0	1.0	14.0	-55046.7990453391	0.0	0.0	83.0	-1393.6885682323573
78670000	-56908.459768854176	-1469.2229364127872	-55439.23683244139	0.4997451305606449	2020.8399808968368	51.974721989600035	252.62261363994406	16.78661358430531	5.087217489708159	0.2944010766880176	0.17780723307668247	0.18719644000904753	0.34059525022625337	1.0656927470741944	0.7761628985086242	8.917825679292358E-4	0.7790826691397945	8.917825679292366E-4	0.7790826691397963	1.0806852158963671	0.10858824866093958	0.6128837899221276	0.17342341592193275	1.5713757242271558	1.0132076080618553	0.6387522397006472	0.5602365528292725	3.397153203810504	1.086708044524875	0.011404567597184294	1.3425974327723154	0.3127430080195026	1.1908448351782615	1.0094273367552924	1.0	0.0	1.0	0.0	1.0	1.0	0.0	1.0	0.0	1.0	0.0	1.0	1.0	1.0	1.0	10.0	-55038.27767073792	0.0	0.0	89.0	-1403.8130570303929
78680000	-56913.013666601015	-1474.9378694923548	-55438.07579710866	0.47292813882995943	2020.8667978885674	51.51859870494162	313.688121594378	17.894378522187445	5.156822116403998	0.296152039346597	0.18222373732729125	0.1940260246084447	0.3275981987176681	1.0948919467142704	0.7961077763715354	9.073841785934275E-4	0.7852400545359074	9.073841785934287E-4	0.7852400545359076	0.7421788277771579	0.41591248907130957	1.258917174152682	1.1245615015067292	1.741297677455511	0.9519721698814801	0.49617543061127634	0.6975388007394765	2.647692624175021	0.7897464157168649	0.5059411622465971	0.3251830761154751	0.6454032209779322	2.224041406471142	1.5719102443730777	1.0	1.0	1.0	0.0	1.0	1.0	0.0	1.0	0.0	1.0	1.0	1.0	1.0	1.0	1.0	12.0	-55052.54881619279	0.0	0.0	85.0	-1402.7535700534643
78690000	-56919.423993029915	-1446.4072784222894	-55473.01671460763	0.44640334600639864	2020.8933226813908	50.93031002169928	327.0943168185796	18.22500267567553	4.966982428402007	0.29640421144184115	0.17914814771636708	0.18893111057281847	0.33551653026897427	0.7434867727403445	0.7457655324652247	9.063305391407703E-4	0.6601180702086455	9.063305391407717E-4	0.6601180702086453	0.40145831365150353	2.787927932287494	0.44276527492134304	1.5843614621199544	3.3125730438063856	1.688280361677669	0.7522162217374024	0.8426447372707854	0.3868561701842413	1.659387599780381	0.7410536841185674	2.044925289729919	1.3589304110982272	2.399407521748594	2.1542299802070275	1.0	0.0	1.0	0.0	1.0	1.0	0.0	1.0	0.0	1.0	1.0	1.0	1.0	1.0	1.0	11.0	-55100.56365152405	0.0	0.0	82.0	-1377.7424322181314
78700000	-56921.53096557327	-1463.0381673430027	-55458.49279823027	0.5156438333875869	2020.8240821940096	50.47260476718955	199.62838276461045	16.393904966371693	5.301238269210234	0.2886687022140433	0.1791839334301869	0.19204489600073044	0.34010246835504027	1.3590241330165467	0.8012892406801327	8.653651525171711E-4	0.8684255296673402	8.653651525171688E-4	0.8684255296673393	1.2716856258013778	0.751371071834079	0.8147057005270806	0.044886405567293904	3.5053650611685825	1.1302245170392644	0.45453186008663526	0.6269296823375218	0.0643375624732021	1.8327577815224325	1.3940752808823802	1.110143939698384	1.93318825239261	2.1467079113232588	1.5301353516271317	1.0	0.0	1.0	1.0	1.0	1.0	0.0	1.0	0.0	1.0	0.0	1.0	1.0	1.0	1.0	11.0	-55084.94083351246	0.0	0.0	82.0	-1387.1553829073887
78710000	-56968.46191860369	-1485.3452077376935	-55483.116710865994	0.5109615370750817	2020.8287644903223	51.70984559977341	283.53878420800953	17.531118849736195	5.546936138358564	0.29024304615710134	0.17986297413292984	0.19352856883166844	0.33636541087830124	1.0886160089357926	0.7862903603336032	8.359148527118164E-4	0.9509931746589162	8.359148527118158E-4	0.9509931746589143	1.9102236046355396	1.156659122242652	0.955648895101052	0.2128146084045	3.9192627026463964	1.27657601704554	3.0067519755472425	0.6381654209278412	0.15126186200252123	1.1895375269636288	0.6712816891658693	2.054969536044961	1.8809238845393716	1.1795617611688995	2.133229602993086	1.0	0.0	1.0	0.0	1.0	1.0	0.0	1.0	0.0	1.0	1.0	1.0	1.0	1.0	1.0	11.0	-55113.18591621918	0.0	0.0	80.0	-1400.4725090450995
78720000	-56964.45442945781	-1490.5149949641736	-55473.93943449364	0.5181921768450143	2020.8215338505522	52.793821340516864	304.2335398321516	17.48195689757047	5.462055023597782	0.2935391998023918	0.18195716413888602	0.19031113807082764	0.3341924979878954	1.5950010504290306	0.8214796090485897	8.114836790273167E-4	0.7581791598271549	8.114836790273186E-4	0.7581791598271571	0.5041269999591917	0.2589248933861651	0.09253949871948731	0.03422859538875069	0.9291567547079688	1.2156096350488164	0.682440153892849	0.33117166777312557	0.3283587529895537	0.6893488957820323	1.7266474805607654	1.017898828867215	0.798728844262646	1.8130286026959588	0.6360888237736615	1.0	1.0	1.0	1.0	1.0	1.0	0.0	1.0	0.0	1.0	0.0	1.0	1.0	1.0	1.0	12.0	-55081.79677559846	0.0	0.0	88.0	-1422.820303199756
78730000	-56943.985893007855	-1512.107484227124	-55431.87840878073	0.467745055322626	2020.8719809720747	52.66239341418413	310.2578503256836	17.37112784274619	5.14943643734904	0.2929489573851746	0.1781530005097822	0.19358271650319897	0.33531532560184507	1.4284783694604162	0.8192399347060283	8.813190335127379E-4	0.6930980946108198	8.813190335127404E-4	0.693098094610821	1.003376446506142	0.679092164662138	0.20942237321830243	0.05990273927777348	2.116876918728119	2.6564819067790317	1.0408065331959973	0.6340996713199112	0.6917416939456194	1.5463181632318561	1.336264407487554	1.1899390936503047	1.6768370574293263	2.0966985712439605	0.8462263280044813	1.0	1.0	1.0	0.0	1.0	1.0	0.0	1.0	0.0	1.0	0.0	1.0	1.0	1.0	1.0	11.0	-55033.200540096754	0.0	0.0	88.0	-1443.9687221788133
78740000	-56919.19652637712	-1494.6211792519857	-55424.57534712514	0.4608942828060098	2020.8788317445913	52.841520846032616	263.9334883346975	16.825332924907045	4.854562518219005	0.2918573933320969	0.17975254712590902	0.18905155463655512	0.3393385049054398	0.5447682729762134	0.7195231308648681	8.76852458356143E-4	0.7869311110730113	8.76852458356146E-4	0.7869311110730122	0.7799862620895234	0.49710272464284644	1.2698393586865384	0.09738238434729668	1.575765173687387	0.38045858535868077	0.44481690356730935	0.28547839096216054	0.6917788449680167	1.219718665611288	0.6984132839802288	1.5568079046794818	1.523584012294473	1.2401979829169638	0.9183071663947207	1.0	1.0	0.0	1.0	1.0	1.0	0.0	1.0	1.0	1.0	0.0	1.0	1.0	1.0	1.0	12.0	-55048.92345216647	0.0	0.0	83.0	-1425.6467733467532
78750000	-56938.83544682022	-1507.634657249655	-55431.20078957057	0.49510097643746664	2020.8446250509598	52.903588564958774	276.1332127352459	16.76467948127063	4.894533229103575	0.2958431044304429	0.18115183583881259	0.19225579444551616	0.3307492652852292	0.7622813150599093	0.7472227517826574	8.84927085775901E-4	0.6937015578420057	8.849270857758992E-4	0.6937015578420077	0.5878269992397702	0.25310634228990775	0.06675486724155931	0.3232163793363945	1.3847474137812323	0.16328483772292623	0.024740680223147883	0.2475395444978686	0.4246211804272427	0.697975218425688	0.19321265499234344	0.6940776585049484	0.8448690573391581	1.8456409016803639	1.0004672559574643	1.0	1.0	1.0	0.0	1.0	1.0	0.0	1.0	1.0	1.0	1.0	1.0	1.0	1.0	1.0	13.0	-55050.570137092116	0.0	0.0	79.0	-1445.0979541841436
78760000	-56948.51560965421	-1510.4126033611067	-55438.1030062931	0.5264586741718643	2020.8132673532255	53.707364073151545	239.27958518289716	16.20627443392132	5.671798716625909	0.2938876615805619	0.17496568400885887	0.19051390325275783	0.34063275115782227	1.0050472342050738	0.772902133527135	8.377605161379736E-4	0.6012900656684281	8.377605161379736E-4	0.6012900656684274	1.1315591339705455	0.2294568434948716	0.12828049296303642	0.3292553222657205	1.7437927821909203	0.27747859152658216	0.00941099674747732	0.36020882458465275	0.9808583737304672	1.2222248838816994	0.45400895465567903	0.9114423143912213	1.7730967789758136	2.6867557211447717	0.776043011701655	1.0	1.0	0.0	1.0	1.0	1.0	0.0	1.0	1.0	1.0	1.0	1.0	1.0	1.0	1.0	13.0	-55050.08831081455	0.0	0.0	81.0	-1447.552215396798
78770000	-56944.200884828206	-1526.1303014875512	-55418.070583340654	0.5251735979504413	2020.8145524294468	53.84587725720532	275.48062478069164	16.510164284722876	5.283434880852997	0.2940437691382247	0.17953609137713403	0.19031263271898397	0.33610750676565815	1.1616589368167634	0.7890521871511799	8.750651266437685E-4	0.8440491740523796	8.750651266437674E-4	0.8440491740523813	0.5751956227854867	0.6073836627566591	2.12876013209517	0.07257959903651856	1.264789828068604	1.0754291856647151	0.11086215385854313	0.5318842314925865	0.7330069448709985	0.7222186654596442	0.530807758439696	0.5520186921701459	0.3235945645792384	0.7572707914881678	0.7381604464005412	1.0	1.0	0.0	0.0	1.0	1.0	0.0	1.0	0.0	1.0	0.0	1.0	1.0	1.0	1.0	10.0	-55038.11395325096	0.0	0.0	82.0	-1458.7988930525585
78780000	-56933.764956146755	-1535.4500115683798	-55398.31494457838	0.5295079553333406	2020.810218072064	53.01734980209154	199.0527394000764	15.468265978361487	5.0680095146755715	0.2941028382390063	0.1776680455486877	0.1896232294432394	0.33860588676906744	1.6388824529918298	0.803860605296972	8.598651833753269E-4	0.7379289742654708	8.598651833753269E-4	0.7379289742654713	0.9843889668753681	1.870065343338847	0.662481749478357	0.11638317346013943	2.6480414603388143	1.961129356319983	3.4894596538881024	1.0454550462273855	1.2333776512873336	1.8708180529213934	0.2432757582387258	3.1225027438237642	1.1938233691029385	3.0999493668675853	2.033447059000379	1.0	1.0	1.0	1.0	1.0	1.0	0.0	1.0	1.0	1.0	1.0	1.0	1.0	1.0	1.0	14.0	-55028.10330947085	0.0	0.0	78.0	-1449.6122360976437
78790000	-56943.5513920838	-1516.4147957919265	-55427.13659629187	0.5291866015311227	2020.8105394258662	52.50691139452882	210.40035716760613	15.88633773329002	5.13529847447861	0.2931095975600968	0.17972752408311551	0.18827871211902078	0.3388841662377676	0.9845736062450477	0.7894724132239854	8.689022051325435E-4	0.6105557103669794	8.689022051325423E-4	0.6105557103669796	1.398915846829428	1.1126613954940427	2.3723187935296255	0.78493257741327	2.451937328333241	1.4150424364796452	2.3582267790939118	0.8755165545503028	1.1716033048206236	0.97345825377191	0.8329353571109683	1.787801137692591	0.9494479411719255	1.678822269449128	2.3139124786745056	1.0	1.0	0.0	0.0	1.0	1.0	0.0	1.0	1.0	1.0	1.0	1.0	1.0	1.0	1.0	12.0	-55040.39026269749	0.0	0.0	81.0	-1447.0688148649601
78800000	-56922.920002814484	-1507.4986465483805	-55415.4213562661	0.5447607275019596	2020.7949652998955	52.499719942753366	163.422862550535	14.883236771692403	5.165639817372753	0.29090755710611754	0.1777978992158369	0.19460516883182968	0.33668937484621664	0.5668167414673498	0.7150976781507741	8.625643218930764E-4	0.6467368143026866	8.625643218930755E-4	0.6467368143026865	1.1969588956504893	0.5604734517259399	0.3504299548334341	0.015618365016259017	2.277300996577688	0.7939067403767134	0.7291035724224415	0.5690846389289417	2.760613673841829	0.5870622382347235	1.1332893386690965	1.251852743627941	0.7262429855382581	1.0780122941280215	0.9955480489476125	1.0	1.0	1.0	0.0	1.0	1.0	0.0	1.0	0.0	1.0	1.0	1.0	1.0	1.0	1.0	12.0	-55024.31481146366	0.0	0.0	81.0	-1444.7706549892232
78810000	-56933.2382631407	-1517.156374183572	-55416.08188895713	0.5309790565333423	2020.808746970864	52.89976143868432	200.0453033368101	15.489021454055944	5.567536289490065	0.2926876457185571	0.18154249802408953	0.18873054550395857	0.33703931075339566	0.8036862926499492	0.7599937794267473	9.093612678761289E-4	0.7424483111843715	9.093612678761289E-4	0.742448311184372	0.933428053736095	0.2867303363988085	0.9978176715484823	0.07020428332126592	2.4063077711349417	1.4331704728791408	0.10845145222518658	0.4759104848468655	0.4199380023761168	0.8574896921849721	0.7049907995864352	1.0347514277639285	1.1404028753305258	1.0302920972604217	0.6571721462131938	1.0	1.0	1.0	1.0	1.0	1.0	1.0	1.0	1.0	1.0	1.0	1.0	1.0	1.0	1.0	15.0	-55037.42698673593	0.0	0.0	81.0	-1443.041478946642
78820000	-56950.952529857655	-1513.5375237059495	-55437.41500615171	0.4948446337562039	2020.8448813936411	52.428793980674875	248.30254418092153	16.66351444042315	5.423742726877539	0.29118992456798176	0.1817342624825295	0.18984678948766126	0.3372290234618284	0.5917399600099144	0.7252560378498167	8.160059420488543E-4	0.7201918992397195	8.160059420488539E-4	0.720191899239717	1.390503312287499	2.8973829060636955	1.1654504093571378	0.4894463387733329	1.8162258351194969	1.4673835860898878	0.3340970663534495	0.7409715203155821	0.15810958968099684	0.8234744290487438	0.1986666360966922	1.476899221643223	1.7507143029197905	0.9247531710626743	0.8290485832571396	1.0	0.0	1.0	0.0	1.0	1.0	0.0	1.0	1.0	1.0	0.0	1.0	1.0	1.0	1.0	11.0	-55047.5189391049	0.0	0.0	85.0	-1447.269061909595
78830000	-56944.88506524549	-1528.9380527764035	-55415.94701246909	0.5153231272735571	2020.8244029001237	52.59074060249463	231.23402514409506	16.18410185698871	4.693845322921728	0.2923217753071544	0.18010361480071918	0.19161889889493045	0.33595571099719684	1.1307580421567143	0.7803763232935105	8.661964399025482E-4	0.7765657897131881	8.661964399025476E-4	0.7765657897131888	1.6063824977355914	0.6177671848166983	1.7172752106483875	0.7418767619548144	3.5268304174389313	1.6531130778269578	2.1585988879623934	1.231545700863607	0.3948267092779911	0.7030741121391774	1.1276325155281457	1.6093373759817886	1.1429920431322154	3.12008065594452	2.232611336782769	1.0	0.0	1.0	1.0	1.0	1.0	0.0	1.0	0.0	1.0	1.0	1.0	1.0	1.0	1.0	12.0	-55036.91213554889	0.0	0.0	78.0	-1449.3185569433642
78840000	-56912.02476526209	-1503.410714905399	-55408.61405035669	0.5018064398847951	2020.8379195875125	52.44910521472592	237.11907596764078	16.465568912467145	4.941408682240362	0.2961531054203574	0.17885946680422643	0.19161889889493045	0.3333685288804866	0.8632327407104378	0.7810116481144683	8.683366543258466E-4	0.840398040274786	8.683366543258473E-4	0.8403980402747852	0.8024992382317574	1.2364455809264743	0.7473864539797881	0.37881777095269226	1.5840226959543464	2.195219963405372	1.9151611624850784	1.3647186778237301	0.19628972573682923	0.12941148553984091	0.0467727348773477	2.7229502963512817	0.7388959678388726	1.7546828819552445	0.7129216355593023	1.0	0.0	1.0	1.0	1.0	1.0	0.0	1.0	0.0	1.0	0.0	1.0	1.0	1.0	1.0	11.0	-55023.34530999234	0.0	0.0	84.0	-1430.3194807832494
78850000	-56903.77915194224	-1501.2997020545702	-55402.479449887665	0.5055381387102393	2020.834187888687	52.3107164358177	183.76469131412205	15.407308453281802	5.305587448429895	0.29390129724215647	0.18258925912104862	0.18814201142317427	0.3353674322136215	1.6474388526171209	0.8016344720522153	8.500598355302555E-4	0.8901703613536162	8.500598355302536E-4	0.8901703613536144	0.4940374610776958	0.15779538329879464	0.2161080448963308	0.9987335758379233	1.472080082095876	1.345770279756421	0.6176310243020288	0.5070447742176296	0.42688587064284006	0.374363932071733	3.3367213811102308	0.3652705261511213	0.4567630203818747	0.6636527514005139	0.8633555877712581	1.0	0.0	1.0	0.0	1.0	1.0	0.0	1.0	1.0	1.0	0.0	1.0	1.0	1.0	1.0	11.0	-55021.21777557864	0.0	0.0	84.0	-1428.5181860011658
78860000	-56926.361237585355	-1519.4626112023648	-55406.898626382994	0.5043618491877583	2020.8353641782096	52.631435891461905	131.90394977400385	14.010111735717523	5.549066110909254	0.2923751101171432	0.18093768175907599	0.19171218741613683	0.33497502070764484	0.8114276707987907	0.723460473433406	8.700610492544129E-4	0.6830926927745707	8.700610492544127E-4	0.6830926927745705	1.1454486056908522	0.6468459932334067	1.2057801581786058	0.9650525723113257	2.2146616981354503	1.3883939189169867	5.698793681134997	1.3155720370562516	0.5666082213075438	0.6724395274734982	0.3829706050989316	0.6944813129761114	1.1557934297269803	3.9096375434348425	1.3969222846132572	1.0	1.0	1.0	0.0	1.0	1.0	0.0	1.0	0.0	1.0	0.0	1.0	1.0	1.0	1.0	11.0	-55012.85397054948	0.0	0.0	82.0	-1448.3195133893637
78870000	-56922.969743920126	-1514.5161646855295	-55408.4535792346	0.5232620081061929	2020.816464019291	52.41399471336445	183.0772459782535	15.27608339638817	5.109566925320285	0.2882000298151074	0.17924477936226504	0.19592667510030115	0.3366285157223272	1.4243184983412562	0.8017142313101142	8.622019982643789E-4	0.6707411500163406	8.622019982643776E-4	0.6707411500163384	0.718944447677226	0.18063936708623696	1.1905868457557045	0.4072886445200942	3.2212923926692603	1.9126017997087779	0.6300985752934429	0.9638879410627768	0.3530720294876672	0.510922613982052	0.10242852722628974	1.5149857859555507	0.7767153098053068	3.2821756634795913	0.45983113997019887	1.0	0.0	1.0	1.0	1.0	1.0	0.0	1.0	1.0	1.0	1.0	1.0	1.0	1.0	1.0	13.0	-54998.19165772334	0.0	0.0	84.0	-1445.1033468389844
78880000	-56920.46426763966	-1523.8829013910324	-55396.58136624863	0.538014912560176	2020.8017111148372	52.957565751367866	203.26977454753913	15.593602118650155	5.389830607931096	0.2927417424025333	0.17950075198112825	0.18966215086947122	0.338095354746868	0.4674459090413022	0.6889141606976532	8.529744128929064E-4	0.8147881045656997	8.529744128929065E-4	0.8147881045656975	1.1362869153217425	0.7145090395812995	0.5017319330971957	0.06813197312863326	2.0580248945519	0.8585821117307245	1.6420786693134943	0.3923898440684532	0.13753992465644527	1.3625401078450077	3.0346631409224543	1.3834587443202464	0.9543116327877218	1.7029676986234064	1.0663672891572333	1.0	0.0	1.0	0.0	1.0	1.0	0.0	1.0	0.0	1.0	0.0	1.0	1.0	1.0	1.0	10.0	-55011.822052184725	0.0	0.0	90.0	-1454.2435990157655
78890000	-56949.31545507584	-1510.4368116205603	-55438.87864345528	0.5101020297519832	2020.8296239976453	52.23278581207943	189.41690406316485	15.599364774661423	5.193471204265468	0.29114912266604737	0.17579248795281593	0.19628253885083635	0.3367758505303012	0.4921729254179675	0.7044844170193532	8.702214951024929E-4	0.8473162921630903	8.702214951024916E-4	0.8473162921630901	0.9662333547941779	0.5110775038570983	0.7759579847479967	0.6212287736455572	1.9012834512362942	1.3979505700163573	0.14551628362504612	1.9582436569197545	0.3890698501913172	1.7326710104494856	1.1250800268906254	0.9772163943355137	0.575720364736675	2.604111725385848	0.9910993946592781	1.0	0.0	1.0	0.0	1.0	1.0	0.0	1.0	0.0	1.0	1.0	1.0	0.0	1.0	1.0	10.0	-55056.30296508923	0.0	0.0	81.0	-1440.07767485464
78900000	-56961.077278107536	-1510.276028636799	-55450.80124947074	0.4680058660959444	2020.8717201613015	52.35287853844327	266.23031820130296	16.791360459592468	4.908625539984896	0.2925983310469802	0.18155543889234024	0.19047602041609624	0.33537020964458414	1.3297684235341451	0.8093871135264253	8.962673090127713E-4	0.8645840615787684	8.962673090127711E-4	0.8645840615787687	1.070066379779802	2.8394336968187113	0.9110299522111033	0.24025975511938188	1.9897145580120736	2.382587267160885	0.1816418938187102	1.2362093266772645	0.6612498924791398	0.9207075268295657	2.082955487929458	1.7750960276440364	1.8386453589595315	1.724056420744148	0.8651986723635692	1.0	0.0	1.0	0.0	1.0	1.0	1.0	1.0	1.0	1.0	0.0	1.0	1.0	1.0	1.0	12.0	-55064.663038609375	0.0	0.0	85.0	-1428.4363314960215
78910000	-56944.05070827612	-1510.6848924515775	-55433.36581582454	0.4691031095369972	2020.8706229178604	52.83410520251139	271.66986034197384	16.734581804463538	5.020118318734226	0.2928288326039001	0.18024650257351432	0.19144276393595652	0.3354819008866299	0.9630699938069095	0.7729828297955386	8.844435463267704E-4	0.9037741363318859	8.844435463267716E-4	0.9037741363318846	0.6750349301607822	0.2741951662076162	0.38035989721905605	3.654389262548141	1.1214610482331684	0.5050685685452699	0.25760609654910926	0.9531425424849602	0.1352758381995201	0.43850366935235024	0.15957551974779313	0.07709572389994898	0.32074741922863825	0.2832719631015025	0.288436179481137	1.0	0.0	1.0	0.0	1.0	1.0	0.0	1.0	1.0	1.0	1.0	1.0	1.0	1.0	1.0	12.0	-55042.74316501053	0.0	0.0	80.0	-1438.2182826934772
78920000	-56917.408374059116	-1485.071249819626	-55432.33712423949	0.562792610839354	2020.776933416558	52.60464673842006	233.161678378681	16.56053929865957	5.132544704281349	0.29409461640765167	0.17558734275252105	0.18998662010632358	0.3403314207335044	1.1432293013992874	0.7866357310973121	8.445409547698703E-4	0.7349425805497201	8.445409547698682E-4	0.7349425805497186	0.6154019649865125	0.07296840489111642	0.17685037248098842	0.31719444754149917	0.40940139722524815	0.9778108948376	0.42001188090426134	0.4722134286995027	0.1143029223842208	0.1605712862929377	0.06791811799501242	0.7575377111822795	0.43306823936527544	0.915179657995611	0.5317912464540582	1.0	1.0	1.0	1.0	1.0	1.0	0.0	1.0	1.0	1.0	0.0	1.0	1.0	1.0	1.0	13.0	-55043.883186317034	0.0	0.0	77.0	-1422.19382441844
78930000	-56906.3930924458	-1497.9744181415656	-55408.41867430424	0.523676700010107	2020.8160493273872	52.55060157930486	319.5742154312873	17.78122160881461	5.299123678218102	0.29042236428691187	0.1765018915696635	0.19206703779729867	0.3410087063461267	0.8595599359460858	0.7914410160831065	8.695036503685069E-4	0.8449500245531194	8.695036503685083E-4	0.8449500245531191	0.9508882962845823	0.20407266372372115	0.153465786512912	1.3482000789982411	1.5014696031946475	0.9770357621109206	0.5676970252944648	0.5465010056547867	0.26076869291837174	0.6036392503795471	0.4087027547186623	1.3419077235654995	1.023397683785013	1.5565548830894396	1.1778471295568012	1.0	1.0	1.0	0.0	1.0	1.0	1.0	1.0	1.0	1.0	1.0	1.0	1.0	1.0	1.0	14.0	-55022.35216895102	0.0	0.0	83.0	-1420.7364505811734
78940000	-56933.98109341136	-1508.227201698314	-55425.75389171305	0.4930593526702999	2020.846666674727	52.68931233134843	270.20601723946027	17.16487129253798	4.559448315183509	0.28667431932736365	0.1815302615201469	0.18976331565827306	0.3420321034942172	0.9291893966792836	0.7780864573037305	8.396641632328136E-4	0.8349054990981032	8.39664163232813E-4	0.8349054990981033	0.9251612362881058	0.06571948249201459	0.7324936279497349	1.1360496041969201	1.605704087215693	1.3037431476340333	0.05837782133746257	0.8920635462952929	0.14412893866542098	0.6924499850804106	0.5713830686289877	0.766243163409313	0.6167987469526323	2.859294001932746	0.3115107584598989	1.0	1.0	1.0	1.0	1.0	1.0	0.0	1.0	1.0	1.0	1.0	1.0	1.0	1.0	1.0	14.0	-55030.71530533543	0.0	0.0	81.0	-1431.5916400150668
78950000	-56941.36929903592	-1501.216508475729	-55440.15279056019	0.4805154039538364	2020.8592106234435	52.420809619784436	239.06109122907796	16.30954006457265	4.842422933023104	0.29182441647954355	0.1801948243806937	0.19229505370798033	0.3356857054317833	1.2710929904209147	0.7938466629838884	8.873108699516651E-4	0.7122890057948943	8.873108699516652E-4	0.7122890057948933	0.9443749710188675	0.46159461064031404	1.2003457228144978	0.3657587686957194	0.9464695308947724	1.2383052865309943	0.7392194948478965	0.5650882859272053	0.376093291261546	0.7476851852057564	3.5867041607053785	1.1573877496143774	1.0347297395189474	1.2637288468744399	0.5352429122419178	1.0	1.0	1.0	0.0	1.0	1.0	0.0	1.0	0.0	1.0	0.0	1.0	1.0	1.0	1.0	11.0	-55048.54128463292	0.0	0.0	88.0	-1435.5160543010775
78960000	-56936.2469926696	-1489.734316671651	-55446.51267599795	0.49857918868221857	2020.841146838715	52.83543490662463	243.1016304918067	16.894002721531045	4.837576248129496	0.28933693012216843	0.1787373212379706	0.19265423898630027	0.33927150965356156	1.1732250371018693	0.7939807931864449	9.259427071618071E-4	0.8056324178752372	9.259427071618066E-4	0.8056324178752371	0.9107523456774702	0.20376179420815677	0.6523065688603051	0.15797324279787003	2.8258576489221854	3.001666054459154	0.17170170795092538	0.819762446637223	0.33084816233803094	0.824180669909653	0.4135453192182958	1.5702675980007985	1.2930875078009874	3.2704743361969255	1.0816613145034246	1.0	0.0	1.0	0.0	1.0	1.0	0.0	1.0	1.0	1.0	1.0	1.0	1.0	1.0	1.0	12.0	-55048.943452794774	0.0	0.0	84.0	-1414.2460176965733
78970000	-56921.46932706405	-1477.722138028216	-55443.747189035836	0.506537878900693	2020.8331881484967	53.121142149603486	273.96543310486317	16.938143776233225	5.140626125028294	0.2875532030108846	0.1775090621272189	0.19803681184152544	0.3369009230203719	0.9913415986765747	0.7692495866821099	8.430027032871713E-4	0.8345010222693755	8.430027032871701E-4	0.8345010222693758	0.7807002710511679	0.12116788095584244	0.4201131881603328	0.4425591454142039	1.0715343423101407	0.7152026868439644	0.4314691103119628	0.3405625404671788	0.1831353585911737	0.6635406970366418	1.3706182422006943	0.7178635563590994	1.3458710423637255	1.4373141005371162	0.6623831420348073	1.0	0.0	1.0	0.0	1.0	1.0	0.0	1.0	1.0	1.0	0.0	1.0	1.0	1.0	1.0	11.0	-55058.38065939739	0.0	0.0	88.0	-1409.7509041347346
78980000	-56990.51222388123	-1461.22231467108	-55529.28990921015	0.4646269517960736	2020.8750990756012	52.65466736867127	282.6762605765353	17.42835742872903	5.028818231853119	0.2941462485999295	0.18516698389128955	0.1924625642136001	0.3282242032951817	0.8484159020943091	0.7732832720476023	9.103080999270127E-4	0.7011652946405721	9.103080999270134E-4	0.7011652946405721	1.0872638936034016	4.5781057004252085E-4	0.30720624216459286	1.9797351402124737	1.3774088356424017	2.242664183559927	1.2094743072697294	1.0021321492271702	0.13629048918772785	1.5439180225023008	1.4434925628051871	0.528679811682267	2.6682302793276502	2.8894480982019553	0.4544842832531515	1.0	1.0	1.0	0.0	1.0	1.0	0.0	1.0	1.0	1.0	0.0	1.0	1.0	1.0	1.0	12.0	-55125.00841327797	0.0	0.0	85.0	-1390.5449154060384
78990000	-56987.71010433662	-1491.6394711377216	-55496.0706331989	0.5076798289805488	2020.8320461984167	52.962079133558944	297.3685290914103	17.688072382856376	5.0936988484747765	0.2972618878435829	0.17255682441229764	0.19199259132837304	0.3381886964157473	0.6436564273673021	0.7386997485394725	8.737221444855981E-4	0.930164981309556	8.737221444855985E-4	0.9301649813095573	1.5230214038502876	0.003081649770750192	1.0034633536909126	0.5699431424766387	1.8172720995403526	1.196576058100469	1.0281731187521195	1.2847989280187682	0.5459877851186564	0.9067858121651148	0.11409980349216385	0.22549515456675343	1.5941339356824051	2.472732466433555	0.8763532915209019	1.0	0.0	1.0	1.0	1.0	1.0	0.0	1.0	1.0	1.0	1.0	1.0	1.0	1.0	1.0	13.0	-55102.55582840704	0.0	0.0	87.0	-1410.0811738925051
79000000	-56944.06761080563	-1468.4367362073947	-55475.63087459823	0.5481141599016157	2020.7916118674957	52.94831601008425	267.98185398246693	17.17666060576738	4.863011021210708	0.2974635331559313	0.17774969208505226	0.18960899695922562	0.33517777779979163	0.6928967556132964	0.7556349269781489	8.525776932754837E-4	0.8507632719502576	8.525776932754841E-4	0.8507632719502604	0.6051553212547475	0.3699063875267869	0.550404846429104	0.132456492210038	1.1502352747576545	1.580264615263537	0.8009233077536355	0.23664256322547353	0.38512934773151586	0.7551342490456668	0.18273679806706492	0.129720406254466	0.5841521310930453	2.2675440810213767	1.471857168955449	1.0	0.0	1.0	0.0	1.0	1.0	0.0	1.0	1.0	1.0	1.0	1.0	1.0	1.0	1.0	12.0	-55076.19755164372	0.0	0.0	93.0	-1397.620494483959
79010000	-56929.65269885694	-1445.6940443437807	-55483.95865451316	0.5416191880864585	2020.7981068393108	52.33202162971386	321.73082803771393	18.08850777901228	4.758895606773765	0.29215622047004913	0.18082460709969014	0.1920181426974046	0.33500102973285706	1.5674428559073865	0.798636333860818	8.54627598035828E-4	0.7920210208184109	8.546275980358278E-4	0.7920210208184086	0.1811010662191169	0.11932593772381117	0.22749551914458027	0.10004314698433081	1.4105682153378214	0.9748897828716067	0.07235959550885651	0.13519445193832444	0.5203579050594083	0.7562597870754673	0.7844572958506788	1.13517903656686	0.39359961173500857	1.3027662739261199	0.6238940779859813	1.0	0.0	0.0	0.0	1.0	1.0	0.0	1.0	1.0	1.0	1.0	1.0	1.0	1.0	1.0	11.0	-55072.68864649845	0.0	0.0	90.0	-1381.3718796033006
79020000	-56934.927472558935	-1479.7423972445326	-55455.1850753144	0.49210451817682116	2020.8476215092205	52.39617396262762	256.632119120212	17.15015572970706	4.85619639847894	0.2934180600705494	0.18074083581491088	0.18794508489911216	0.3378960192154285	2.186229193810065	0.8262629899920189	8.867409957262459E-4	0.8172171277047091	8.867409957262457E-4	0.8172171277047093	0.3116791771228028	0.2928830267085309	3.559369813121536	0.3875079673663864	1.580616500003379	2.3025971127954494	1.5256587530433092	0.1359083263534026	0.5672443033472839	0.2749893448264423	0.6297540984297777	0.21779575356412287	1.3743484413090126	3.1435470089197444	0.6156323489374474	1.0	1.0	0.0	0.0	1.0	1.0	0.0	1.0	1.0	1.0	1.0	1.0	1.0	1.0	1.0	12.0	-55058.038942102634	0.0	0.0	87.0	-1402.5099910365975
79030000	-56916.53700026078	-1466.5280099038612	-55450.00899035692	0.473893494865331	2020.865832532532	51.61154511466547	312.9708222454883	17.915421173434527	4.667082656522164	0.2913273449724083	0.17904331627852646	0.18978411612426543	0.3398452226248007	0.5120680094217089	0.7341698720317473	8.895547271305215E-4	0.8553426744267464	8.895547271305221E-4	0.8553426744267474	0.29302627839157186	0.13761731746274192	0.45960858461858933	1.8030323559293893	1.4278098302913218	0.7978233066427973	0.5658515471576986	0.23353939756786837	0.2746754903923513	0.5863956427569018	0.8986307208541775	0.23238398618854017	0.5298733294211928	1.2964264441018196	0.5873598528287824	1.0	1.0	1.0	0.0	1.0	1.0	0.0	1.0	1.0	1.0	1.0	1.0	1.0	1.0	1.0	13.0	-55054.14997395392	0.0	0.0	86.0	-1395.4844489567938
79040000	-56954.78525749987	-1477.0794223350338	-55477.70583516484	0.5042522693277798	2020.8354737580696	51.54064830847706	221.54065243869033	16.748877762919687	5.07211800939561	0.287365372374299	0.1801139610224154	0.19700597669464456	0.33551468990864197	0.7831841101543411	0.7350371011195943	9.051826020848907E-4	0.8317671593475665	9.05182602084887E-4	0.8317671593475638	0.8150808670114205	0.16109404598346067	0.5930486507252951	0.5535518879405448	3.5425829213927553	0.915182519475426	1.8211791124208487	0.8342068753427683	1.4553313007101192	0.7639891235892466	1.0493852448497005	0.5175605384920867	1.7520319122751613	2.8108491214059503	0.6051413243200722	1.0	1.0	1.0	1.0	1.0	1.0	0.0	1.0	1.0	1.0	1.0	1.0	1.0	1.0	1.0	14.0	-55063.906540734555	0.0	0.0	95.0	-1396.3956940414625
79050000	-56926.608235277636	-1458.876132216001	-55467.73210306164	0.5479976781488872	2020.7917283492484	51.87668847837922	220.3455354478434	16.309319651531357	5.1315582347527755	0.2919134156143527	0.1773768480631476	0.19389643395063633	0.3368133023718643	0.4234353174082771	0.6980053209363589	8.80934962046378E-4	0.7775578953412388	8.809349620463815E-4	0.7775578953412382	0.8235936834839899	0.17781547055078853	0.4094050506049409	2.407871616400514	1.639422024450177	0.725521896810519	1.7865460837546774	1.0043511091682156	0.5561487074247612	0.21836515272823817	0.32809401008410477	0.6553365595079594	0.43519186930099113	1.2802024841891821	0.8990504746486593	1.0	0.0	1.0	0.0	1.0	1.0	0.0	1.0	1.0	1.0	1.0	1.0	1.0	1.0	1.0	12.0	-55070.39164734817	0.0	0.0	83.0	-1391.3279885822697
79060000	-56946.66898433643	-1478.1655896676236	-55468.503394668805	0.5671018161927572	2020.7726242112046	51.61348430036767	250.951505634854	17.242441257427302	5.777802688081409	0.29118797142268554	0.17763441220599924	0.1909518354380319	0.34022578093328426	1.2967941775366205	0.7988010045817355	8.954997414582031E-4	0.8919225772059985	8.954997414582046E-4	0.8919225772059998	0.6821644752343815	0.3822362941011494	0.779259112562548	0.7317322337861664	1.1989231671101137	0.9849596276905676	1.1073175056617484	0.5155458036782766	0.6608440300347836	1.2987977025668	0.642831899328332	0.802110830299925	1.2798258957450526	1.8899940462484917	0.9771988559662836	1.0	0.0	1.0	1.0	1.0	1.0	0.0	1.0	1.0	1.0	1.0	1.0	1.0	1.0	1.0	13.0	-55072.72285038355	0.0	0.0	84.0	-1399.7579453320948
79070000	-56929.57613891581	-1481.9045979680727	-55447.67154094773	0.4619583177256681	2020.8777677096716	51.477817278567464	208.06008849044719	16.258700814058724	4.592242413355366	0.28592507303441594	0.1803790240510254	0.19511013888456083	0.3385857640299987	1.0597131719464163	0.7934508845098333	8.520233461343891E-4	0.6842004650134819	8.520233461343901E-4	0.6842004650134815	1.0242931354496985	0.7669731782486235	0.461419414274121	0.3619853414670212	1.7474565397466646	0.8247475742247832	1.7730216458503416	1.1191947111612623	0.15064059896093093	0.34115851270394637	0.48104734960898254	0.725191716182324	1.1868422614500944	2.13346699200483	0.590613607091237	1.0	0.0	1.0	1.0	1.0	1.0	0.0	1.0	1.0	1.0	1.0	1.0	1.0	1.0	1.0	13.0	-55058.89657124238	0.0	0.0	79.0	-1415.68301187257
79080000	-56958.309577724904	-1521.030273484395	-55437.27930424051	0.4728414799030551	2020.8668845474942	52.325853732680635	257.95207257637827	16.732912902938214	5.1307869830585675	0.2901438906176473	0.1802534077023983	0.1867004600277876	0.34290224165216776	0.8750985659868256	0.7818526516159944	8.868550215670889E-4	0.9481320943869866	8.868550215670878E-4	0.9481320943869861	0.44686185374957654	0.15268130239097888	0.9356821678646594	3.062416710471068	1.9258682492329593	0.6949219698438525	1.5387586806441593	0.7755886664777014	0.442757626493527	0.40416000332652285	0.7415064811593224	0.36748234526679063	0.8802091253008504	2.458098209186232	0.88187405241282	1.0	1.0	0.0	0.0	1.0	1.0	0.0	1.0	1.0	1.0	1.0	1.0	1.0	1.0	1.0	12.0	-55060.36148817526	0.0	0.0	87.0	-1440.6857008067896
79090000	-56964.326378148486	-1500.8652784615244	-55463.46109968696	0.47147326414448043	2020.868252763253	51.557073028592484	221.4630544704343	15.992565482837408	5.038871811837664	0.2913315212155353	0.18254276494024393	0.18836939077978615	0.33775632306443554	1.5670823731738943	0.8245687287697566	8.760525447091268E-4	0.6679700486446303	8.760525447091261E-4	0.6679700486446306	0.4871738980646291	0.38991291246289295	0.6475343477554768	1.2825238528790062	2.8298064170366417	0.44823196521745784	0.16741732472851847	1.138728254325152	0.3834573528086707	0.3705450971367337	0.482523727040381	0.29918118121206594	0.8869262894750974	1.4174748418648215	2.4046237068367673	1.0	0.0	1.0	0.0	1.0	1.0	0.0	1.0	1.0	1.0	1.0	1.0	1.0	1.0	1.0	12.0	-55078.41523133189	0.0	0.0	86.0	-1436.735753019668
79100000	-56940.65315569434	-1524.325966844377	-55416.32718884996	0.5916537796496802	2020.7480722477476	52.12539774346554	153.19467484359103	14.883952682587905	4.910921090391601	0.29201466343137655	0.18013797408935336	0.1916539410072064	0.3361934214720646	1.77298694629734	0.8068910599278867	8.696706197841619E-4	0.8746123058469379	8.696706197841612E-4	0.8746123058469382	0.5803590755758675	0.10756715548753874	0.2680200408737078	0.716581018410703	1.8051510364701224	1.1053875251754588	2.485697920620021	0.6693857402011321	0.6562497588522929	1.3841540292842518	1.0007163744559835	0.15644682667064366	1.489554814328445	1.7786462128482057	0.8866488947101587	1.0	1.0	1.0	0.0	1.0	1.0	0.0	1.0	1.0	1.0	1.0	1.0	1.0	1.0	1.0	13.0	-55048.97879930037	0.0	0.0	78.0	-1445.0192525576697
79110000	-56901.236111849015	-1498.5467317150055	-55402.68938013401	0.504735922395595	2020.8349901050017	51.475453825723925	174.0806569577775	15.573646442948213	4.8716883530463635	0.29085963592411346	0.17880417291665845	0.1950076153692001	0.33532857579002895	0.9816957405797474	0.7711386448372034	8.937678515918838E-4	0.8202366169842475	8.937678515918869E-4	0.8202366169842478	0.5803448953743386	2.001812633572702	0.46307916003031	2.306210426207843	2.222750169040112	0.3913024298924908	0.13605711283621374	1.161168992369015	0.4192917645507123	0.5505438795594924	1.1197317790838393	0.23702590521732744	1.0230273100610017	1.357093933623121	0.8379054623037407	1.0	0.0	1.0	0.0	1.0	1.0	0.0	1.0	1.0	1.0	1.0	1.0	1.0	1.0	1.0	12.0	-55039.09027284116	0.0	0.0	85.0	-1426.8213877963694
79120000	-56948.28332037215	-1498.5289067166923	-55449.75441365546	0.5581781644541064	2020.7815478629432	51.094265826297935	145.6993725794979	14.66341504615923	5.650296192535005	0.2951100642120245	0.1797160850983043	0.19316259942371808	0.3320112512659541	1.4886288043104237	0.8086063096728847	9.203793804312277E-4	0.829512427225949	9.203793804312285E-4	0.8295124272259488	1.5189676857290333	0.7896743549035036	0.20799396465139905	2.3014125943706696	2.4657809863069264	0.6874438191367592	0.9625494840519828	0.8171891167299412	0.2502799793691916	0.4761768597756414	1.9486508187912348	0.9331052165911253	0.46315497969932656	1.7307396614569301	0.47718435871356396	1.0	0.0	1.0	0.0	1.0	1.0	0.0	1.0	1.0	1.0	1.0	1.0	1.0	1.0	1.0	12.0	-55067.236342132055	0.0	0.0	82.0	-1424.3725335380705
79130000	-56942.78525498712	-1483.5566245190837	-55459.22863046803	0.49709864923031705	2020.842627378167	50.87025806631625	150.92599399269864	14.892409512548365	4.563557999105829	0.2939697271332394	0.1777829748752464	0.19415559656384215	0.3340917014276731	0.6870970412043811	0.7518222552903412	9.177673141650514E-4	0.8679902228401877	9.177673141650536E-4	0.8679902228401862	0.2986250891188504	0.906107115492764	1.3697779176552192	0.47522604528825746	1.5769180145842838	0.7890372570415095	0.09844988888098512	0.7299148424272206	0.8615469956155046	1.061682362075114	0.8505750831366597	1.23189929600465	0.5725586392238063	2.917642395403469	0.5956510078455421	1.0	0.0	0.0	0.0	1.0	1.0	0.0	1.0	1.0	1.0	1.0	1.0	1.0	1.0	1.0	11.0	-55076.92368268018	0.0	0.0	85.0	-1413.4755040338564
79140000	-56987.878024834456	-1509.7695935741792	-55478.108431260276	0.489970783472138	2020.849755243925	51.60944999480507	204.71566525814197	15.956023320171271	5.362807745971347	0.2942759825244045	0.17865005839169723	0.1912214936575261	0.3358524654263732	0.46461769858334206	0.6672504210924106	8.932002573816278E-4	1.0808840198066096	8.93200257381628E-4	1.0808840198066116	0.738209986803525	1.8544453930954883	1.623925037846218	0.10609932599939435	1.5902106850615152	2.565200210379024	0.14261794349258516	0.8925918290242429	0.8540556484951256	1.1694020179742473	0.5772697321688607	0.8444776024595098	0.8555658287343172	2.4470722009704455	1.244748669041243	1.0	0.0	0.0	0.0	1.0	1.0	0.0	1.0	0.0	1.0	1.0	1.0	1.0	1.0	1.0	10.0	-55083.357884235294	0.0	0.0	92.0	-1426.8513159516644
79150000	-56963.045587605295	-1501.9118799930438	-55461.13370761225	0.4729534248019776	2020.8667726025953	51.96766054933188	181.650867264562	15.42387556345566	4.940625743192206	0.2922145596780765	0.17970503910323957	0.19274639240237362	0.33533400881631126	0.6959816117075387	0.726591520421445	8.595821159925017E-4	0.7227364391775047	8.595821159925021E-4	0.7227364391775052	0.6430492287267111	0.153690565119465	0.0377575928044779	1.5833162777487482	1.0263703252711132	0.2767240320998234	3.6582017132487845	0.4031244537957787	0.7481374042074789	0.7539038201982184	0.9886359840922965	0.5235015454054672	0.2604618862822831	1.004988492981231	0.40048400108092663	1.0	1.0	1.0	0.0	1.0	1.0	0.0	1.0	0.0	1.0	1.0	1.0	1.0	1.0	1.0	12.0	-55064.02728136777	0.0	0.0	83.0	-1437.7736938889775
79160000	-56981.65885495054	-1524.9411586645788	-55456.71769628596	0.5564086681218425	2020.7833173592755	52.14033433500127	178.1167849052028	15.280519826949877	5.5906000994303495	0.2941095720038956	0.17862292955157444	0.1929662276575406	0.33430127078699035	1.0341122844143884	0.7698962102054184	8.835051987927217E-4	0.7571570939528355	8.835051987927212E-4	0.7571570939528351	1.6203331630219584	0.4195457916392354	0.36280272075284975	2.3950208864893465	1.0516980906566908	0.4177682924201715	0.07573092933522535	0.465581755196555	4.518148698849123	1.0330848460887427	0.43978474876159573	1.1111811213742062	0.8008924869943356	1.9576932670520517	0.51083551213938	1.0	0.0	0.0	0.0	1.0	1.0	0.0	1.0	0.0	1.0	1.0	1.0	1.0	1.0	1.0	10.0	-55065.92986112692	0.0	0.0	87.0	-1457.7838809954515
79170000	-56939.92776180307	-1505.3070917924872	-55434.62067001058	0.5136789408300357	2020.8260470865673	51.39267420414574	183.337454053725	15.535839102217876	4.848682298547974	0.29066987086643165	0.17976978130706694	0.18956272688227233	0.33999762094423	0.3408458185542066	0.6751497533251035	8.923084056026492E-4	0.8921993869080223	8.923084056026503E-4	0.8921993869080216	0.4754399900978323	0.5584324549271273	1.9986333671948535	0.46491474938921495	1.7221846377937535	0.39965911029348156	0.07193727518318434	0.9083527012159651	0.4590987905488914	1.9467036635563517	0.6060572277737608	0.402248039867033	0.43321240556459556	2.0843379188277757	0.8423311246308449	1.0	0.0	0.0	0.0	1.0	1.0	0.0	1.0	1.0	1.0	1.0	1.0	1.0	1.0	1.0	11.0	-55049.10839623397	0.0	0.0	90.0	-1434.891422054633
79180000	-56961.49201809316	-1495.192915701121	-55466.29910239204	0.524787800545451	2020.8149382268518	51.83109636448766	211.80217487570252	15.852099189483251	4.946929034803681	0.29167837989010215	0.17672196274258617	0.19064904876471667	0.34095060860259585	0.4155767279025865	0.6921095752599843	8.414422090863138E-4	0.7658615749898378	8.414422090863154E-4	0.7658615749898369	1.0868252851259046	0.5798236510025584	0.1399403352574502	1.002146733671456	1.8973667244921582	0.7138775663000055	0.31487435837302563	1.1767766393725416	3.0355161177399723	0.92144971600855	0.3505747853765474	0.5629482275393092	0.5815250622096967	2.059403509314802	0.5705797622729405	1.0	0.0	0.0	0.0	1.0	1.0	0.0	1.0	0.0	1.0	1.0	1.0	1.0	1.0	1.0	10.0	-55084.40326233263	0.0	0.0	85.0	-1431.2285249680863
79190000	-56940.17478561903	-1500.328420656968	-55439.84636496206	0.5090470864146642	2020.8306789409826	51.97614732083726	187.61365851478647	15.841650449049268	4.920228753010506	0.2915111199591561	0.1778153596931079	0.19220692804394668	0.3384665923037902	0.8561840713843627	0.75794143534494	8.84008440087333E-4	0.9340797600646935	8.840084400873337E-4	0.9340797600646922	0.24942442895753916	0.7742731384060687	0.5186699413387931	0.6480319944631766	1.5151313950995136	0.808519722619482	0.8420299671827759	0.6836351726533123	0.6703183364180556	0.5233153216979761	0.382237116519017	0.6723015379355913	0.27464188348361807	1.0038761934052303	0.39215193170148555	1.0	0.0	0.0	0.0	1.0	1.0	0.0	1.0	0.0	1.0	1.0	1.0	1.0	1.0	1.0	10.0	-55058.45907668435	0.0	0.0	86.0	-1431.6944294849454
79200000	-56981.047890198024	-1481.5670551749602	-55499.48083502307	0.5001347146066533	2020.8395913127906	51.783466858534254	250.98217609463651	17.072433041414214	4.575270103610916	0.29503000355952297	0.17790139903995364	0.1941034124694798	0.33296518493104443	0.6059816521981913	0.7355792603864783	8.929501637880463E-4	0.9463349685101032	8.929501637880472E-4	0.9463349685101035	0.56125503882995	1.652465099767793	0.626492834339422	0.4638501328176381	1.5150693862191438	1.0454727036707447	0.29387927651884765	0.08850840430220008	2.910816053546392	0.49519798401974124	1.1658435628801178	0.3066440387231335	0.3341546292341987	1.1073482022357957	0.6312742004508088	1.0	0.0	0.0	1.0	1.0	1.0	0.0	1.0	0.0	1.0	1.0	1.0	1.0	1.0	1.0	11.0	-55095.831564314234	0.0	0.0	94.0	-1407.3677674895541
79210000	-56951.88426439985	-1462.1311052872557	-55489.753159112595	0.5339119164224939	2020.8058141109748	50.34924703673192	171.8474834885435	15.667910935111362	5.148141803522281	0.2929716019707383	0.18076944569791845	0.19063618066537213	0.3356227716659719	0.41631450521517493	0.7060694675810899	8.768524353527386E-4	0.8834820917776426	8.768524353527375E-4	0.8834820917776426	0.6895468088811911	3.1706103628484015	0.39873134631129625	1.7265237795096497	2.2958118084864396	2.7887579641684206	0.7279540662347592	0.31731175793925254	0.36528243338661404	0.91383396589582	0.8495531048106976	0.31650198373732147	0.3700558878705084	1.2948288614168832	0.7371397458049168	1.0	0.0	0.0	0.0	1.0	1.0	0.0	1.0	1.0	1.0	1.0	1.0	1.0	1.0	1.0	11.0	-55092.629785443576	0.0	0.0	88.0	-1389.3202316630636
79220000	-56941.806751237054	-1461.136972293005	-55480.66977894405	0.4940599536765606	2020.8456660737208	50.19563330707782	221.71451936575752	16.693955212273835	5.014895030578024	0.29245125114674125	0.17774331059722173	0.19286016217007892	0.3369452760859589	0.660055957373566	0.743490577581517	8.834297654021902E-4	1.0100681205670254	8.8342976540219E-4	1.0100681205670263	2.120292382705302	0.5548254746433048	1.5176490921705665	0.8103947375974677	3.036536224765143	0.8899456361415276	0.8866270962591322	0.6577368227956207	0.6022262300593644	1.3314498095163672	0.702333835463641	0.8279082405034353	0.5545499153863627	2.71795491257401	0.8974664417403652	1.0	0.0	0.0	0.0	1.0	1.0	0.0	1.0	0.0	1.0	1.0	1.0	1.0	1.0	1.0	10.0	-55092.26744080278	0.0	0.0	92.0	-1382.3362832366495
79230000	-56907.20926501433	-1460.956945423311	-55446.25231959102	0.5361445464584231	2020.8035814809389	50.52677044093745	180.79760613629134	16.058286328097797	4.9518315534249675	0.28815702055409564	0.18137604508409122	0.1901274206206433	0.34033951374117066	0.5590107763391848	0.7297222526291762	8.942804214510572E-4	0.8663899705415218	8.942804214510557E-4	0.8663899705415189	1.3227306061801527	0.4808717255430034	1.1332751627657014	0.9587248890706067	2.5364167411377134	1.3007395819583163	0.12587610371184757	0.5091458843721841	0.4283452654974613	1.616755665855183	0.9802367661648864	0.7483400554971258	0.9358476425844839	1.4919947525013408	0.8085512519175224	1.0	0.0	0.0	0.0	1.0	1.0	0.0	1.0	0.0	1.0	1.0	1.0	1.0	1.0	1.0	10.0	-55063.699733088666	0.0	0.0	82.0	-1392.321452778719
79240000	-56963.87952205052	-1454.980239079858	-55508.89928297066	0.4691219121867045	2020.8706041152107	49.69072762822237	160.29259223802106	15.16823867802799	5.241280462610909	0.2915288505281802	0.17753427598884772	0.19312763645354453	0.33780923702942844	0.9068192356068743	0.7795893140496059	9.425269517514977E-4	0.755543888041986	9.425269517514968E-4	0.7555438880419874	1.289626207953611	1.094329590518233	0.5384856923724087	0.35279705084482726	3.082045844602114	1.4444917531087564	0.8704579813783373	1.5606756624749087	1.4078081050175193	1.06058869148374	1.3048177849532046	0.9625118099017772	0.759866854962552	2.399968626724513	0.6352689560494219	1.0	1.0	1.0	0.0	1.0	1.0	0.0	1.0	1.0	1.0	1.0	1.0	1.0	1.0	1.0	13.0	-55110.34408861689	0.0	0.0	80.0	-1381.688690075757
79250000	-56959.14958633844	-1446.535711528318	-55512.61387481012	0.44685914206423666	2020.892866885333	49.56274905385991	121.81979009432884	14.83935367233827	5.0811174454829136	0.29326319799600103	0.18001002841649794	0.19290205304202468	0.33382472054547724	0.6304238280157713	0.7481398162840078	8.82619322789762E-4	0.8382630288976513	8.82619322789762E-4	0.8382630288976507	0.42484163571074146	0.08901632051096404	3.1330278642239247	2.1282249427228974	1.630461754937192	1.2348753948061761	1.7081152438183367	0.4992970473682401	3.0743950844087777	1.0740658275233852	0.3269798073599701	1.0420429597193923	0.24052834052269192	1.1812025659656795	0.703305922568826	1.0	1.0	0.0	0.0	1.0	1.0	0.0	1.0	0.0	1.0	1.0	1.0	1.0	1.0	1.0	11.0	-55123.82617724078	0.0	0.0	85.0	-1375.0938738474406
79260000	-56925.26384373585	-1443.2450321520755	-55482.018811583774	0.45899328321147137	2020.880732744186	48.9711867951885	172.88538629290133	16.225167844376166	5.167101660765066	0.29256006995500417	0.17844571422074995	0.1911132744405715	0.33788094138367525	1.5014040268229012	0.8045341548844129	9.229348632986665E-4	1.0052965965070935	9.229348632986658E-4	1.0052965965070941	0.8431310872323158	1.9353942427735025	1.0198591942122521	0.26507483534149073	1.8846265223038636	1.949932204922412	0.2035524444140579	0.7943566139228048	0.11411777739269409	2.199276498635097	0.9926599327422303	1.4540758740760915	1.183368390691269	2.4007455663821298	1.122697625536806	1.0	0.0	1.0	0.0	1.0	1.0	0.0	1.0	0.0	1.0	1.0	1.0	1.0	1.0	1.0	11.0	-55086.29068465188	0.0	0.0	93.0	-1362.0204090027594
79270000	-56915.943536433886	-1439.8001460714306	-55476.14339036246	0.4544669443448639	2020.8852590830525	49.08787635358499	168.07881188793914	16.214516929687104	4.883568424161639	0.29216427649066035	0.18118165322746166	0.1894775089540309	0.3371765613278479	0.9524882794866023	0.7765884252335907	9.613004497297827E-4	0.8611021217592308	9.613004497297807E-4	0.8611021217592295	1.1753347092468909	1.247778687091789	0.5342587296196436	0.3087859783467036	1.8247288838126927	1.6232857798353557	1.3385865557370684	1.143518107298206	0.9129097411927293	1.0824112995134045	1.4507513369356966	1.5361914637993657	1.0628931460828654	2.305660988881786	0.4352823222733627	1.0	0.0	0.0	1.0	1.0	1.0	0.0	1.0	0.0	1.0	1.0	1.0	1.0	1.0	1.0	11.0	-55075.863612303714	0.0	0.0	93.0	-1367.200259329059
79280000	-56900.064505129674	-1420.6112423594277	-55479.45326277024	0.4666965849775709	2020.8730294424197	48.42206369934657	149.10194709699397	15.74934702509887	5.114338605244629	0.29327871340245487	0.1767775131745469	0.19132252727609625	0.3386212461469027	1.1849121485118348	0.7948300537898365	9.222326343779495E-4	0.831762613839504	9.222326343779483E-4	0.8317626138395026	0.6101476569394064	2.457461661958357	0.36666715261283916	0.9668482032855459	2.026686354318277	0.710272569244985	0.4337792291483014	0.46016418716728646	4.036462875947973	0.6354010976424417	0.21529028267984615	1.3831062992989531	1.1230058416576068	1.60394103497544	0.9955406453709553	1.0	0.0	1.0	0.0	1.0	1.0	0.0	1.0	0.0	1.0	1.0	1.0	1.0	1.0	1.0	11.0	-55089.87284389073	0.0	0.0	86.0	-1349.5689151487488
79290000	-56907.50216223493	-1441.4554084577658	-55466.04675377716	0.46744880593930094	2020.872277221458	49.05725021763269	182.34077622907932	16.482209008862522	4.872311447697382	0.2931147692798955	0.1787130992730225	0.19132252727609625	0.33684960417098647	0.7798943572384757	0.757884072861225	9.526593144380183E-4	0.7504630242964204	9.526593144380185E-4	0.7504630242964178	1.7739045444515529	3.110290885194715	0.7302877527847077	0.8550826483302462	2.6757183012318	2.341815645162169	0.5984162938519628	0.8062469029069861	2.9202968997411456	2.4554169108230344	0.9932892335260748	2.4056743049823837	1.431958812394091	2.1767593276528627	0.9059070000949802	1.0	0.0	1.0	0.0	1.0	1.0	0.0	1.0	0.0	1.0	1.0	1.0	1.0	1.0	1.0	11.0	-55074.63843852533	0.0	0.0	83.0	-1366.4435433291383
79300000	-56920.3416341179	-1444.0508358381167	-55476.290798279784	0.4567142892418855	2020.8830117381553	50.00992263965397	216.89027610414948	16.7312409637664	5.261845882226143	0.2931315719698365	0.17787159943136568	0.19258453268674042	0.3364122959120581	0.5069470043129045	0.6718590042620673	9.095761449977172E-4	0.881696829665815	9.095761449977168E-4	0.8816968296658139	1.5075933117952072	0.028182735787698438	1.7356775197708625	0.6300543572801826	1.5840294108742645	1.2517054671506604	1.1927497196486796	0.5868370465854323	0.6277365073689305	1.3496305653926934	0.33990072022128914	0.618640574406836	1.2408017600581922	1.600986585736009	1.038999745257983	1.0	0.0	0.0	0.0	1.0	1.0	0.0	1.0	0.0	1.0	0.0	1.0	1.0	1.0	1.0	9.0	-55088.89743198518	0.0	0.0	87.0	-1376.9341910238918
79310000	-56931.424060468686	-1421.834566024665	-55509.58949444402	0.48060189459829067	2020.859124132799	49.29038548619167	182.7772124813919	16.410591769976303	4.935150841747547	0.2902825010851644	0.1802992227553641	0.19265036748224768	0.33676790867722456	0.4539187592584143	0.7137258082079835	9.558781107312841E-4	0.656258210286642	9.558781107312873E-4	0.6562582102866418	0.5395643648184262	0.18080649931714582	0.3111541073757165	0.15487178154652997	1.3248009312004012	0.7217347444170378	1.7613797143994703	0.9443758366232891	0.17590934399291677	2.243085307422452	0.4721355925461106	1.5618117724900467	0.973352443104386	2.9855945076084285	1.042997439075539	1.0	1.0	1.0	0.0	1.0	1.0	0.0	1.0	1.0	1.0	1.0	1.0	1.0	1.0	1.0	13.0	-55118.49938101442	0.0	0.0	82.0	-1358.0223084556605
79320000	-56909.7200743352	-1450.52800377986	-55459.19207055534	0.4678545996383792	2020.8718714277588	49.270180560128246	133.0375618388085	14.897784783455176	5.754059186086082	0.2920126999684397	0.17968297918606793	0.19334570957965602	0.33495861126583715	0.8876097946797069	0.784614949326131	9.306535568643729E-4	0.9041046049346455	9.30653556864373E-4	0.9041046049346456	1.380422320166604	1.7283619195536621	1.766657387896296	0.3054671126241655	2.5607562453399773	2.187238249158162	0.08144186904643444	0.4219602600648185	0.6830587561328137	1.3645790810299598	0.5063453255577629	1.7239644877995293	0.8194205551965806	2.920817541529382	1.8099322392014583	1.0	0.0	0.0	0.0	1.0	1.0	0.0	1.0	0.0	1.0	0.0	1.0	1.0	1.0	1.0	9.0	-55081.545746864474	0.0	0.0	85.0	-1377.6286415158513
79330000	-56919.87454016017	-1449.6042920493371	-55470.270248110835	0.4802658411158773	2020.8594601862815	49.076932156536635	147.15707579934818	15.15962856434918	4.372421590132597	0.2881929649800558	0.18153704711546534	0.19132584352202955	0.33894414438245013	0.7658943335722856	0.7516082031668323	9.47063643636167E-4	0.6559401402955868	9.470636436361688E-4	0.6559401402955869	4.409576859198968	1.6763182667326655	1.0993037880240277	0.22394767177713154	3.077181687297115	3.1772376020257216	0.22068775122043813	0.42965077215078684	1.5032752763920918	1.975261610925954	0.9170941827062643	0.8140831857700112	0.7429917310150083	3.0632668996157877	3.8109154189319203	1.0	0.0	1.0	0.0	1.0	1.0	0.0	1.0	1.0	1.0	1.0	1.0	1.0	1.0	1.0	12.0	-55100.05181310551	0.0	0.0	79.0	-1376.4124445645327
79340000	-56910.33899345099	-1447.4326794767767	-55462.906313974214	0.536552131637411	2020.80317389576	49.7735726944545	134.24774396270013	14.772065215871368	4.924368819025796	0.29251461248196464	0.17796443356018143	0.19346433905418833	0.33605661490366645	1.0295388678127122	0.7701747555228987	9.176964942893822E-4	0.8022769247284272	9.176964942893801E-4	0.8022769247284269	0.3947936033587329	0.33799758477400654	0.16789053162844914	0.19029086004932744	1.5117021896165654	1.2380869600705458	1.859517106115578	0.509587784625545	0.5908496320120624	0.5197547606700144	0.33589371008448704	0.901624001370208	1.0634275428903648	2.3828637190644235	0.9761857773614947	1.0	0.0	0.0	0.0	1.0	1.0	0.0	1.0	0.0	1.0	0.0	1.0	1.0	1.0	1.0	9.0	-55090.73987388922	0.0	0.0	83.0	-1386.4223369305084
79350000	-56928.3761298579	-1458.6320335271707	-55469.74409633072	0.5147377316980554	2020.8249882956993	50.41239842559055	190.83863473559697	16.158137512039406	4.946303546566069	0.29185480891905413	0.175010624000349	0.19617505247721043	0.33695951460338724	0.997607096487436	0.809950041340818	9.288484322724417E-4	0.8464928515168497	9.288484322724413E-4	0.8464928515168479	0.797878971867247	2.0070131122237926	0.1791431012397299	1.4047172863744588	2.345243345694625	0.8501703524414347	1.6799777921998467	1.25740503574177	1.3345379644117457	0.6933345222215985	0.8724463517518013	0.6886512983713943	0.7965856165141469	1.6989678466904403	2.1095969054335817	1.0	0.0	0.0	0.0	1.0	1.0	0.0	1.0	0.0	1.0	0.0	1.0	1.0	1.0	1.0	9.0	-55093.88070100718	0.0	0.0	85.0	-1388.8166143241206
79360000	-56937.644320828374	-1465.008195173677	-55472.636125654695	0.48630781507283266	2020.8534182123244	50.410540230241196	178.48429524016947	15.856203007431608	5.398922527253054	0.28742659782372626	0.18189568409072307	0.1944510976290715	0.33622662045647994	0.5393160719885361	0.717826648051208	9.143369317924541E-4	0.761454428639736	9.143369317924537E-4	0.7614544286397346	0.8168221413162106	2.4711962081626924	1.980418488777414	0.5477509689150564	1.029820613853276	0.7543558661920439	0.18604266472054312	0.7288468716793937	3.6930099560323515	0.7204223113423935	1.257016397015696	0.6266886694658108	0.525704230959233	1.3207379558139205	1.416990972296629	1.0	0.0	0.0	0.0	1.0	1.0	0.0	1.0	0.0	1.0	0.0	1.0	1.0	1.0	1.0	9.0	-55100.192737007856	0.0	0.0	84.0	-1401.03691465219
79370000	-56937.34992670397	-1454.1551044012094	-55483.194822302765	0.5255023740013609	2020.8142236533959	49.796599498977244	132.39455218609243	14.98697264498728	4.816336687510758	0.2959400858721317	0.17768344147964962	0.19328550137030895	0.33309097127791054	0.8115122149951041	0.7719275926088275	8.723089117782323E-4	0.8857831580625791	8.723089117782299E-4	0.8857831580625795	1.6499469204138946	0.3987815174501015	1.1109090684229441	1.825552830695447	2.261831331959861	1.3696185561291216	0.32955534583721946	0.38331253031604196	0.5368957882859849	0.38786409305705116	0.498534276939964	0.7058198976263539	0.9885896560258219	3.161297872749061	0.9162521424394451	1.0	0.0	0.0	0.0	1.0	1.0	0.0	1.0	0.0	1.0	1.0	1.0	1.0	1.0	1.0	10.0	-55115.16165823984	0.0	0.0	82.0	-1383.8767020959049
79380000	-56879.17624830938	-1452.0716010472433	-55427.10464726213	0.510639699341704	2020.8290863280556	49.15494118522169	117.86547473105952	14.115432823655667	5.557880030916699	0.28889927430996254	0.18141392373111864	0.19496646905314632	0.33472033290577324	1.0170318746233453	0.7988284521212329	9.404584292463663E-4	0.9722490720225447	9.4045842924637E-4	0.9722490720225442	1.1444179823292921	0.9790583808322437	2.4400917110249396	0.5114160002724164	2.6074750833889846	0.9315314549217667	0.4931017492156401	0.3791536317276303	0.8682023855296953	0.7444725785115546	3.28362490209842	0.5308303831921147	0.33890614456280155	1.4725178352971244	0.9365815667985105	1.0	0.0	0.0	0.0	1.0	1.0	0.0	1.0	0.0	1.0	0.0	1.0	1.0	1.0	1.0	9.0	-55069.105220073274	0.0	0.0	81.0	-1378.4093464251175
79390000	-56889.52066056472	-1449.7219923242135	-55439.7986682405	0.5074115322635377	2020.8323144951337	49.94933717826219	115.54552810436238	14.162619821055598	5.547039855709711	0.29291505673229384	0.1776260903240413	0.19317725429126623	0.33628159865239937	1.1839270851872266	0.8160894629072882	9.136515248697227E-4	0.6422026189160773	9.136515248697231E-4	0.6422026189160791	0.4621216397631002	0.1294737035467147	1.3272642164513524	0.2774788162338253	0.746557762790299	0.5908532538932203	0.5451177960290688	0.2958818731390971	1.620101567459731	0.5038932773166263	0.14307921784443448	0.48122697555496197	0.3474111292377094	0.9654948108562845	0.4278493701246084	1.0	0.0	0.0	0.0	1.0	1.0	0.0	1.0	0.0	1.0	1.0	1.0	1.0	1.0	1.0	10.0	-55081.4875886481	0.0	0.0	79.0	-1398.4984458182525
79400000	-56903.628815816905	-1478.9746296566932	-55424.65418616021	0.45604765946169995	2020.8836783679355	50.25419779005939	161.69177494740455	15.39378922814948	5.021402418763884	0.2915771962315661	0.17841447303607436	0.1924366428746085	0.3375716878577519	1.1310209926059105	0.7819953938416215	9.16123915720355E-4	0.7129582017306778	9.161239157203537E-4	0.7129582017306787	0.3864714979914419	1.3676597820547365	0.5567715521325933	6.090213094328821	0.6100070971517989	0.5873595106839844	0.6823915849279216	0.4408852568664141	1.0217487088396264	0.5188005201614844	3.5777747791636463	0.803508981173809	0.3797638909127433	1.070036218359295	0.48645545785729216	1.0	0.0	1.0	0.0	1.0	1.0	0.0	1.0	0.0	1.0	0.0	1.0	1.0	1.0	1.0	10.0	-55072.67481817356	0.0	0.0	73.0	-1414.1335789059
79410000	-56890.850712002335	-1474.185252571985	-55416.66545943035	0.5127541648140811	2020.8269718625832	50.11951740072461	157.63974949088703	15.218791768524511	5.689208817650026	0.2909837580076031	0.1802833211047924	0.19369738942811554	0.3350355314594897	0.7277597313540061	0.7385116545196894	8.926921556148733E-4	0.564355570759392	8.926921556148744E-4	0.5643555707593925	2.0309728133986384	1.0088788956048993	0.9514051718060291	2.8892565815979903	1.8470792882278508	1.2522154799218617	0.9418219180862187	0.8828177082309803	2.0096441605575857	0.7094577977352402	1.9456737805212085	1.2970179023639763	0.6673223534408045	3.232481302574165	1.7737732740852892	1.0	0.0	0.0	0.0	1.0	1.0	0.0	1.0	0.0	1.0	0.0	1.0	1.0	1.0	1.0	9.0	-55066.83691307785	0.0	0.0	73.0	-1414.774381786971
79420000	-56891.75555499892	-1432.2917198239127	-55459.463835175	0.493483934986396	2020.8462420924109	49.15268481761937	128.65102906381472	14.673518396624877	5.338286227593146	0.2955465915657086	0.17699132471735274	0.19038704060625816	0.33707504311068126	0.8624340717738727	0.7649200848909512	9.617006740120362E-4	0.6793136866356426	9.617006740120353E-4	0.6793136866356424	1.1034471113436	1.5024502397689494	0.6948083298681789	5.244847619282313	2.665157036713279	1.0560061137014918	1.2941973990263649	0.1799641098950787	0.045241989755165336	0.6657371882746322	0.488588274282668	2.342960285657961	1.7553099762025939	2.2635883369183687	0.8634302984492677	1.0	0.0	0.0	0.0	1.0	1.0	0.0	1.0	0.0	1.0	0.0	1.0	1.0	1.0	1.0	9.0	-55085.45336642469	0.0	0.0	79.0	-1368.9794082538554
79430000	-56901.45403529268	-1439.4430086901857	-55462.01102660249	0.48312345583680544	2020.8566025715604	49.17245505730918	129.44439128427973	14.333898903329642	5.3799208847625275	0.2939698280013227	0.18089701682170026	0.18781038862439295	0.33732276655258486	0.9029603737585076	0.7550558362620429	9.391501445648733E-4	0.769602707040415	9.391501445648728E-4	0.7696027070404141	0.611120616077637	0.09991253805380886	0.29740217546659986	0.41394838601391126	2.015585709408296	1.09462267783601	0.5957011171605077	0.39599951094390684	0.2710782505487192	0.765194790537412	0.22624586361103613	0.8305568724785074	0.927620078442605	1.418371870817284	0.43080705694688376	1.0	0.0	0.0	0.0	1.0	1.0	0.0	1.0	1.0	1.0	1.0	1.0	1.0	1.0	1.0	11.0	-55100.10904323009	0.0	0.0	75.0	-1379.1577347680295
79440000	-56886.48183747191	-1447.1250358475531	-55439.35680162436	0.4837104322848825	2020.8560155951125	48.76335728749401	101.7979168743585	13.961298512272611	4.932124672836779	0.28697861329668156	0.1810470663791186	0.1950605457322986	0.33691377459190197	0.9623391058491234	0.7710618410313852	9.844877106734472E-4	0.7441130256694202	9.844877106734444E-4	0.7441130256694197	0.5187050204088728	0.31888456934197373	0.9820554965538645	0.15813652556285065	0.9838144723476157	0.727980816773382	2.5983079177894677	0.25930062808707455	0.09852820447348	0.3822137546126517	0.720112144010883	0.7986006681886288	0.44188891933550983	0.646842350813356	0.9217026664011302	1.0	1.0	0.0	0.0	1.0	1.0	0.0	1.0	0.0	1.0	0.0	1.0	1.0	1.0	1.0	10.0	-55064.93203625845	0.0	0.0	79.0	-1390.6532829736404
79450000	-56916.544449894405	-1487.5575897145684	-55428.98686017984	0.4930601758310196	2020.8466658515663	50.125373971362954	114.95285007566173	13.837891549349429	5.426834926539911	0.2911558478483245	0.18035338048178215	0.19386286098605338	0.33462791068384073	1.2493439291537498	0.7852249230500097	9.415544242429026E-4	0.6483001813944145	9.415544242429034E-4	0.6483001813944144	1.9174841817024164	1.7110087981797661	0.4078563267935645	2.1199911949859516	2.8087150164997556	1.752384617001645	1.164752329812442	0.49399045716665685	0.5324894794901112	0.6322572819220177	0.41413901167187855	1.548801654692802	0.5994128434828024	1.7892299706679202	1.2603293445684636	1.0	0.0	0.0	0.0	1.0	1.0	0.0	1.0	1.0	1.0	1.0	1.0	1.0	1.0	1.0	11.0	-55060.48015231107	0.0	0.0	80.0	-1423.374385767143
79460000	-56926.02943872606	-1478.2844540252638	-55447.744984700796	0.49690170177074316	2020.8428243256267	49.73019019199997	94.69244047941221	13.163840820513899	5.299781371941326	0.29486951351152485	0.17665062758978833	0.19238274000897365	0.33609711888971394	0.6787199754725046	0.764748955415118	8.9386508839263E-4	0.8685899858745422	8.938650883926311E-4	0.8685899858745422	1.18275929667153	0.22614226061093096	0.17816142996562784	1.2975998269784483	1.1229081681749276	1.2764557641487737	1.9022179241184773	0.3744657656830649	0.2404695668720133	0.306803010803794	0.16273566935507713	0.7973095819966499	0.5367806909719897	0.8896737816873808	1.5282082558207157	1.0	0.0	0.0	0.0	1.0	1.0	0.0	1.0	1.0	1.0	1.0	1.0	1.0	1.0	1.0	11.0	-55076.79620714078	0.0	0.0	80.0	-1411.758198669613
79470000	-56905.65432531207	-1472.1767098290172	-55433.477615483054	0.49205612090519907	2020.8476699064922	49.63155685910429	149.5072562435262	14.623167150457116	5.361803694088368	0.2897949037386977	0.18117021802634145	0.19340276734352618	0.33563211089143546	0.6460163008657764	0.7374318942918228	9.350442746860013E-4	0.9090359104240867	9.350442746860004E-4	0.9090359104240866	0.5568902347985307	0.6970310693449395	1.4628004072008247	2.395215185228694	1.65690739683364	1.254475783681261	1.4655909817873274	1.234989777949661	0.2318810102395725	0.5009339192862455	0.20856204348732468	1.3873559315255426	0.6984688379024349	1.2815945645595694	0.8966237732373366	1.0	1.0	0.0	0.0	1.0	1.0	0.0	1.0	0.0	1.0	0.0	1.0	1.0	1.0	1.0	10.0	-55072.773898323736	0.0	0.0	81.0	-1401.5340787937791
79480000	-56894.47304141745	-1432.9149619449136	-55461.55807947253	0.5144588229986231	2020.8252672043986	48.99647808803693	110.60695569530867	13.985090852937889	5.4416498007993335	0.2935305831018929	0.17950364974970387	0.1898247554635976	0.3371410116848065	0.5110014218269445	0.7014461112779006	9.400423655646062E-4	0.6430504111876191	9.400423655646054E-4	0.6430504111876183	0.32580628749925933	0.6060731274571987	1.16472293164756	0.3493097753229124	1.8609867120301153	1.247062409005342	0.1467491830267481	0.6042528063219051	0.16978758309632258	0.6495320107926971	0.17169496347822544	0.2920040329950439	0.8187070425541588	0.8791511365670925	0.5546500219077791	1.0	1.0	0.0	1.0	1.0	1.0	0.0	1.0	1.0	1.0	0.0	1.0	1.0	1.0	1.0	12.0	-55067.0071992103	0.0	0.0	81.0	-1378.2232642025976
79490000	-56917.18167440867	-1467.2858460858909	-55449.89582832278	0.5364656884567892	2020.8032603389406	49.72689628528039	109.5908413843325	13.837199251180422	5.554332476703714	0.29198606437888835	0.1806965076155748	0.19210678799550954	0.3352106400100281	0.7682799333287664	0.7760997582228691	9.075092617721618E-4	0.6683357560172815	9.075092617721599E-4	0.668335756017281	1.2428120963209148	0.312781572162866	0.7637363179876387	2.8128247550929064	2.411497602595639	1.0201350400593787	0.11371300062463927	0.6007136729550553	0.5134041124304315	0.7569204688708652	0.8444598303491098	1.1011090953953309	1.517069302706821	1.8414142418211965	1.0123028969334658	1.0	1.0	0.0	0.0	1.0	1.0	0.0	1.0	0.0	1.0	1.0	1.0	1.0	1.0	1.0	11.0	-55073.65426965388	0.0	0.0	80.0	-1405.6096410889947
79500000	-56905.54039190344	-1477.1370914101171	-55428.40330049333	0.5429059428098054	2020.7968200845876	49.466625826577605	96.15603330141373	13.185472399209234	5.016911824969141	0.29060107619041603	0.1793271295813537	0.18979899421842597	0.34027280000980514	1.9862185942418016	0.8002067070499372	9.258694175375942E-4	0.6894310358084897	9.258694175375921E-4	0.6894310358084872	0.586975069021725	0.9691459495325865	0.016709832467869227	2.554495790877534	4.059535645506707	1.0228209390688137	0.9794471461369464	1.7996766390658452	0.7669954609745349	0.6190892152977143	0.9776248960171522	2.4496874522134533	0.565334186068165	2.3549307274319418	1.593336497175776	1.0	1.0	1.0	0.0	1.0	1.0	0.0	1.0	1.0	1.0	1.0	1.0	1.0	1.0	1.0	13.0	-55043.161018230225	0.0	0.0	82.0	-1403.2102822482843
79510000	-56885.344644352044	-1496.3340799309847	-55389.010564421056	0.5112112959725683	2020.8285147314248	49.608482954834415	87.56672388397708	12.570570985471836	5.571230044403216	0.29442673093807126	0.17976462863028836	0.18854985280205933	0.3372587876295819	0.9530305101735443	0.7609817406037922	9.392499432711709E-4	0.9160270151877025	9.392499432711729E-4	0.9160270151877028	1.3813489874426994	0.29987439405459615	0.12142168914404451	2.4035940913008917	1.9943233367459938	0.368559311339629	0.541563182463466	0.6285103531123095	0.5214798455495329	0.5177677954568043	0.8572183633065645	1.172294986701323	0.8845323237632332	1.958173511022117	0.9476530366951634	1.0	1.0	0.0	0.0	1.0	1.0	0.0	1.0	1.0	1.0	1.0	1.0	1.0	1.0	1.0	12.0	-55013.76358009907	0.0	0.0	80.0	-1422.1078513858822
79520000	-56929.96113109624	-1454.7751003411574	-55475.18603075509	0.4998527780629781	2020.8398732493342	48.992802976242196	97.41427876165478	13.622376349329505	4.938859364035135	0.2918006628836588	0.1784885871677024	0.19142077123989132	0.3382899787087483	0.6727986928647687	0.7503233124919294	9.149399091444028E-4	0.839402615717612	9.14939909144403E-4	0.8394026157176094	0.5818499920604217	0.0985190467402174	0.3716159078465261	0.19499233925638443	0.8383921220214823	1.0201173521756268	1.0234697212485975	0.931968091960061	0.7687949633668054	0.37942254490048843	0.6003190406574089	1.1695737229154128	0.273527457747405	0.7046582211057328	1.0878142099867718	1.0	1.0	1.0	0.0	1.0	1.0	0.0	1.0	0.0	1.0	0.0	1.0	1.0	1.0	1.0	11.0	-55087.108320770836	0.0	0.0	84.0	-1392.38457668466
79530000	-56913.123722099626	-1467.0790752445114	-55446.044646855116	0.4852224835670319	2020.8545035438303	48.85643691558704	108.65234107133239	13.918773856151025	5.096164196201404	0.29082771626002246	0.17963581750673815	0.19267255661433522	0.336863909618905	1.0404036528090126	0.7981345477119454	8.803853016935947E-4	0.9672190054772645	8.803853016935959E-4	0.9672190054772642	1.896552233313262	0.661547764452571	0.3487680326693725	0.5684320881702731	1.796565975870238	2.5975386142334584	5.80978025129066	1.2633483070734748	0.3501291873464534	0.6175114369733034	3.0421759352783035	0.49300089612344394	0.7326553383237491	2.193870620747378	1.2333376781644974	1.0	0.0	1.0	0.0	1.0	1.0	0.0	1.0	1.0	1.0	0.0	1.0	1.0	1.0	1.0	11.0	-55077.07810278635	0.0	0.0	81.0	-1384.034918740661
79540000	-56898.95362759585	-1434.521025260988	-55464.43260233486	0.4811397939320836	2020.8585862334653	48.674695881036854	122.33028892161228	14.739196730098525	4.888247528128422	0.29563098823686385	0.1788824330810842	0.1886641457969607	0.3368224328850921	0.6736495110132772	0.761469315730724	9.121808745478256E-4	0.6289037896802613	9.121808745478255E-4	0.628903789680261	1.2505516623527237	0.8340637117215098	0.5828198493773226	0.9237761175327421	2.2445472494432406	1.8317100975204186	3.128731594903139	0.8377219923548516	0.2798243154677424	0.6738446414057988	0.27933336752315047	0.858371144030693	0.31344423615497213	1.663875593046787	0.8123995803262843	1.0	0.0	1.0	0.0	1.0	1.0	0.0	1.0	1.0	1.0	1.0	1.0	1.0	1.0	1.0	12.0	-55084.45563804078	0.0	0.0	82.0	-1373.7757648194045
79550000	-56910.42458412067	-1442.5680759679626	-55467.85650815271	0.5297403602134086	2020.8099856671838	48.84114024933825	159.76159799839027	15.367519265704505	4.94107223575443	0.2935083714353278	0.17901296415322496	0.19063020988420482	0.3368484545272432	1.404838724685239	0.7845082143570754	9.346956741861877E-4	0.7748138796658274	9.346956741861886E-4	0.7748138796658277	0.6338049961892537	0.09897384453468526	0.2765250323570092	0.9816057332357869	0.6641234661121986	0.6048006480993972	0.1139114649892429	0.32515020649396964	0.43519211326847684	0.17555826153724152	0.7893716833966934	0.5819403422798534	0.41112280791853817	0.9674844612603667	0.7465825415201456	1.0	0.0	1.0	0.0	1.0	1.0	0.0	1.0	1.0	1.0	0.0	1.0	1.0	1.0	1.0	11.0	-55077.32899640986	0.0	0.0	80.0	-1383.759956057359
79560000	-56885.09888987012	-1419.1662348424627	-55465.93265502765	0.5149418727282583	2020.824784154669	47.80614950058764	120.62974122034257	14.725089805725766	5.712183733286274	0.294330841703827	0.1768131481945521	0.1937942610823619	0.33506174901925984	1.5480458954148881	0.8206665362078622	9.307533050958419E-4	0.7677830525321994	9.307533050958439E-4	0.767783052532201	0.8805741836939818	1.0757284202539439	0.28345755450561183	0.7473090393959277	1.17841230899204	0.8174716291014731	0.8361442664466545	0.4233356496401939	0.2989605590293784	0.26726164120435714	1.1569347365124178	0.3766594648476295	1.1452050803923297	1.5524054192938879	0.6038192430895327	1.0	0.0	1.0	0.0	1.0	1.0	0.0	1.0	1.0	1.0	0.0	1.0	1.0	1.0	1.0	11.0	-55069.08968844078	0.0	0.0	85.0	-1357.4462288314626
79570000	-56878.55791261454	-1418.0857630192347	-55460.472149595305	0.46918049068862105	2020.8705455367087	47.234363750827335	103.45553187385497	14.069440080465938	5.103387566506515	0.29862293206646195	0.17790893080737788	0.1931052861174537	0.3303628510087073	0.5040931063042318	0.6914493533587758	9.604319427542037E-4	0.7821939737496177	9.604319427542027E-4	0.7821939737496154	0.8221950775775556	0.8588606687328042	1.0084586729318534	1.7814411634919527	1.7034708403183567	2.229670950628606	0.2726142199590722	1.3196068530136518	0.14155666745271137	0.6109526057297838	0.05500946844177458	1.6888354478512955	0.9264614164473118	2.38327686446568	0.22485594026138794	1.0	0.0	1.0	0.0	1.0	1.0	0.0	1.0	1.0	1.0	0.0	1.0	1.0	1.0	1.0	11.0	-55073.00377080063	0.0	0.0	82.0	-1354.1354115557826
79580000	-56892.74485964914	-1428.2479308196541	-55464.49692882948	0.45307487217840936	2020.886651155219	47.50080916449937	87.72328495749132	13.496764352126368	5.0446204345877685	0.2910362450426852	0.1821192619274166	0.18909387187183765	0.33775062115806137	0.87757497979906	0.7684209956143125	9.653710982604722E-4	0.9168027518610901	9.653710982604716E-4	0.9168027518610893	0.5214606328197338	1.5270140340938145	0.5560381768714294	2.791803447322612	1.3611839582695087	2.0843483517353216	0.40153187603830676	0.8756562227322412	0.34376445184956617	0.49194334069705786	1.2504450498885673	0.23905881385590264	0.5926260610265185	1.0380724540851214	0.37571135394412875	1.0	0.0	1.0	0.0	1.0	1.0	0.0	1.0	1.0	1.0	0.0	1.0	1.0	1.0	1.0	11.0	-55087.012611844875	0.0	0.0	84.0	-1358.6350937826394
79590000	-56882.920484922986	-1418.8918280524401	-55464.02865687055	0.4910999614414506	2020.8486260659558	46.97348731367225	105.32244330970504	13.89574316398332	5.233071324087217	0.2969747741887013	0.17849918219470948	0.19058247967636036	0.3339435639402296	1.5857660217917087	0.8076506621247918	9.616015328955435E-4	0.8135756757766432	9.616015328955435E-4	0.8135756757766447	0.7211058624420076	0.07856555270939646	1.0350693693031254	0.378001384718724	0.9956869511647618	1.3247618926894644	0.09120130687867159	1.110864317965111	0.2690957409439738	0.39829551572875294	0.30434395849890694	0.8177515169415975	0.5584296105884218	1.5769493296897696	0.6770547399531164	1.0	0.0	1.0	0.0	1.0	1.0	1.0	1.0	1.0	1.0	1.0	1.0	1.0	1.0	1.0	13.0	-55076.35083568452	0.0	0.0	81.0	-1352.3657944773108
79600000	-56871.51428935763	-1400.6068406829868	-55470.90744867464	0.5008558785214898	2020.838870148876	46.46741705921883	81.20507436079471	13.701338484634702	5.0323296074002	0.28869870854682855	0.18162785062690678	0.18856688043954756	0.34110656038671794	0.8219700379016683	0.7885605016775463	9.937387768426276E-4	1.0571881664072063	9.937387768426253E-4	1.0571881664072031	0.46630368282305995	0.17285070184464496	0.25807758408526993	0.5781031942168883	0.6402495303784518	1.300771827997634	0.5549588960587845	0.4051541559779715	0.04318824664767139	0.6306992452045959	0.780897888158924	0.30017771160165674	0.1808877201494406	0.9906011949923681	0.43922411180936555	1.0	1.0	1.0	0.0	1.0	1.0	0.0	1.0	1.0	1.0	0.0	1.0	1.0	1.0	1.0	12.0	-55091.581896961725	0.0	0.0	85.0	-1329.9217033147202
79610000	-56880.85907037725	-1388.334120580681	-55492.52494979657	0.4925847478881471	2020.847141279509	46.33522290808181	97.60867276675232	13.970025472198987	5.188423691564579	0.2924397294151987	0.18119878455045543	0.1895253080809037	0.33683617795344306	1.0036188532511416	0.7935920403701122	9.753117773432815E-4	0.8374495973507855	9.753117773432806E-4	0.8374495973507851	0.41725737871977453	0.8638715548882002	0.20482235081349423	0.3578570037399098	2.001179838641903	1.705525219228421	0.09886913597326862	2.1872385315588043	0.24700316805026237	0.6967134449046926	0.7490064407413569	1.4516454123739797	1.0440456291933096	3.3707518868796593	0.881582478377496	1.0	1.0	1.0	0.0	1.0	1.0	1.0	1.0	0.0	1.0	1.0	1.0	1.0	1.0	1.0	13.0	-55120.68902452047	0.0	0.0	77.0	-1316.511414479529
79620000	-56853.614259697104	-1383.747278533542	-55469.86698116356	0.47066510518774485	2020.8690609222097	46.23049387184643	86.46327355173929	14.190802780563805	5.340646860474266	0.2958090183422576	0.17821232422777455	0.19024897983770622	0.33572967759226247	0.6515591045800183	0.7565508182451675	9.99295077666115E-4	1.0748845000737877	9.992950776661136E-4	1.0748845000737897	0.5724630982354243	1.1622237974103191	0.12511240419688996	0.6092461218373938	0.5516930048992027	0.5510375655713988	1.1419943874697878	0.34085280925927625	0.11001071113827714	0.24503873912886104	0.29398776419240746	0.5619435685669517	0.37594256250534064	0.9803975178442379	0.5745759587700922	1.0	0.0	1.0	0.0	1.0	1.0	0.0	1.0	0.0	1.0	1.0	1.0	0.0	1.0	1.0	10.0	-55101.838207584944	0.0	0.0	86.0	-1316.6891197476095
79630000	-56863.89110499088	-1392.1323798304911	-55471.75872516038	0.49396088662965054	2020.8457651407678	46.231702055932146	70.12945062992432	12.882454743708767	5.152079070513471	0.2932157317521831	0.17949663305432986	0.19424268343319423	0.3330449517602937	0.5100012306207855	0.7386337265065578	9.612089082478678E-4	0.8184763447047065	9.612089082478675E-4	0.8184763447047056	1.073947283243108	0.44859412882820265	0.36592634455988765	0.08677379088662993	0.9324832102643495	1.510555542008267	0.6140020178091187	0.4569556214812315	0.3241054226185774	0.8570436280440781	0.3310951946245561	0.8949229356098511	0.7446430511736973	2.1153622763909143	0.8792773050187415	1.0	1.0	0.0	0.0	1.0	1.0	1.0	1.0	1.0	1.0	1.0	1.0	1.0	1.0	1.0	13.0	-55093.31668932896	0.0	0.0	81.0	-1327.2642111713428
79640000	-56835.59672148855	-1386.1193675944114	-55449.477353894144	0.48126631754348403	2020.8584597098538	46.113214403931984	108.11630696365323	14.420454196565496	5.186932526280716	0.29181423077607005	0.17937490938437609	0.1920196431264827	0.336791216713072	1.3164920637909743	0.7942542310829616	9.562815218927935E-4	0.7951710864440455	9.562815218927897E-4	0.7951710864440448	0.40690955369001386	0.1721700280424002	0.13944106959359823	0.10220766222941112	1.3078330070158841	0.9133905668027587	0.07534657240565293	0.25524348570326333	0.30841511784528935	0.4016677101845613	0.271162241902791	0.258687955640958	0.23212133156846718	2.054715054775978	0.6719030609793322	1.0	1.0	0.0	0.0	1.0	1.0	0.0	1.0	1.0	1.0	1.0	1.0	0.0	1.0	1.0	11.0	-55073.32820234984	0.0	0.0	83.0	-1329.188127923238
79650000	-56813.56973606808	-1390.2508054571945	-55423.31893061088	0.4404045330327842	2020.8993214943646	46.15210617900308	109.05046169310211	14.720954346818626	4.924367795657293	0.2937439756585706	0.18047292369272702	0.18959146475792088	0.3361916358907824	0.5549867365977991	0.7486369388643479	9.608826012587863E-4	0.8408947983660764	9.608826012587865E-4	0.8408947983660775	0.5424604384817919	0.08218109805686917	0.29842323982903274	0.006187467700646545	1.1813167129422044	0.5757058152527686	2.884905355743629	0.3722929404787116	0.21113616259728715	0.6544092861695727	0.2953181214764827	0.3757117000230895	0.9853261477174723	1.493040537646923	0.5584068820598036	1.0	1.0	0.0	1.0	1.0	1.0	0.0	1.0	1.0	1.0	0.0	1.0	1.0	1.0	1.0	12.0	-55053.4819294116	0.0	0.0	79.0	-1327.4767980020847
79660000	-56837.11425099572	-1377.5869565837118	-55459.52729441201	0.48092732505562735	2020.8587987023418	46.3075665081107	121.18210333717929	15.375503665248884	5.525709754566788	0.28824738211828077	0.17761143361652815	0.19160170464119386	0.342539479623998	0.6184431602994218	0.7145590200806542	9.998449383234057E-4	0.9027047235081417	9.998449383234037E-4	0.9027047235081411	0.8184503180959456	0.4008207723881013	0.6422226216913088	5.8906173852962	0.9106005967335067	0.7032657531893893	0.7749257055216613	0.6762909980732467	0.03968026184422859	0.6010636715599914	0.09362423642427575	0.599003395940636	0.4387899261400942	2.0254813151386806	0.26874112608141204	1.0	0.0	1.0	0.0	1.0	1.0	0.0	1.0	1.0	1.0	0.0	1.0	1.0	1.0	1.0	11.0	-55083.05322953262	0.0	0.0	85.0	-1309.3296193352342
79670000	-56846.60744865967	-1404.0669302358524	-55442.54051842382	0.4789815485464908	2020.8607444788508	47.23491953423187	151.9360609655909	15.792559209607418	5.776545190554586	0.28947197497306076	0.1799657275424489	0.19192282521663356	0.33863947226785746	0.7520241195651428	0.7073816597080366	9.43380559805901E-4	0.9452344381419613	9.433805598059016E-4	0.9452344381419611	0.39280976897353226	0.22700540811651507	0.19129314054400023	0.06939759100379705	1.0081074625045297	0.35757115437157033	2.253907141816599	0.5660895617885475	0.251264401945106	0.6928542141017254	1.6392000154468251	0.5013127737019111	0.7014127719268716	1.2156292391175791	0.4753869674697112	1.0	1.0	1.0	0.0	1.0	1.0	0.0	1.0	1.0	1.0	0.0	1.0	1.0	1.0	1.0	12.0	-55073.36767579885	0.0	0.0	79.0	-1334.4157095173055
79680000	-56848.291101758405	-1416.2951961253905	-55431.99590563301	0.493458662495179	2020.8462673649021	47.833070542822306	133.5701322064716	15.243649337024952	5.310671886284678	0.29507993354004414	0.17790132464459496	0.19236403012762637	0.33465471168773514	1.1016754068224786	0.7868666248628393	9.449932034834964E-4	0.9958104338824358	9.449932034834953E-4	0.995810433882437	0.656749546474816	0.31536945168540403	0.2362328818387746	0.4913129065020248	1.4961950109201316	0.9436486973001543	0.7136503215720574	0.44575143376558396	0.612361399292288	1.3196298116589216	2.746845456573559	0.24942449823696228	0.7782207146071715	1.8427147233030132	0.6979700795376146	1.0	1.0	1.0	0.0	1.0	1.0	0.0	1.0	1.0	1.0	0.0	1.0	1.0	1.0	1.0	12.0	-55064.54206141046	0.0	0.0	80.0	-1340.194183133079
79690000	-56881.29332961433	-1415.6102268470622	-55465.68310276727	0.48488296297406325	2020.8548430644232	47.55803719223125	117.86496654149433	15.135532686019872	5.162964396804574	0.2903022176074471	0.18217049322268736	0.19043532210630523	0.33709196706356087	0.9615828101071052	0.7676131723462772	9.598144613432138E-4	0.7699866288588979	9.598144613432105E-4	0.7699866288588977	0.5681728710227546	0.3925690706943534	2.498094331812894	0.09060583704393294	1.8342414081799094	1.2780778638830064	4.225306797102196	0.409989703701429	0.874629738461535	0.4620296989282479	0.20566856802511638	0.3697745825607305	0.585164701584345	1.5111013170771888	0.838147359292209	1.0	1.0	0.0	1.0	1.0	1.0	0.0	1.0	1.0	1.0	1.0	1.0	1.0	1.0	1.0	13.0	-55086.738245636785	0.0	0.0	79.0	-1346.0514856551138
79700000	-56850.45475319194	-1409.6047870921002	-55440.849966099835	0.4718587377514118	2020.8678672896458	47.18062090678236	131.33888360144238	14.97384333858432	5.04521593258181	0.2880917863312429	0.17995945169962713	0.19351663614860073	0.33843212582052984	2.0475225548066813	0.8191007104256068	9.625476255472288E-4	0.9052128219254689	9.62547625547227E-4	0.9052128219254679	0.8130314610117327	0.45956845952491526	0.7813697932472943	0.663919291749626	0.7326769356705473	0.9777284660390136	1.546321190936076	0.5308404529683088	0.7604738067220091	0.4351430852109657	0.3141592827877695	0.9704411035404996	0.9972039518505246	1.5681739389648826	0.9578969167770144	1.0	1.0	1.0	0.0	1.0	1.0	0.0	1.0	0.0	1.0	0.0	1.0	1.0	1.0	1.0	11.0	-55061.03039991228	0.0	0.0	80.0	-1340.0185848841472
79710000	-56870.54361290804	-1413.1506886320808	-55457.39292427596	0.49314491011838374	2020.846581117279	47.525809846321714	123.51383119874268	14.693215652792238	4.827328922515459	0.2830971824544126	0.185289091575883	0.1944915945880553	0.33712213138164976	0.6693013023996857	0.7695366229021806	9.761632440521182E-4	0.9772321641528475	9.761632440521178E-4	0.9772321641528461	0.6697085857006452	0.4165159940450792	0.5240386861346771	1.639386152111795	1.4731919093174706	0.4397261424606915	0.267641879850461	0.5702029464768501	0.19650535024222993	0.6089070877795796	0.20320489471159528	0.6361743393870621	0.6280448899642309	1.2680121265388526	1.0462189091256615	1.0	1.0	1.0	0.0	1.0	1.0	0.0	1.0	0.0	1.0	1.0	1.0	1.0	1.0	1.0	12.0	-55074.21901055245	0.0	0.0	84.0	-1342.2853258735013
79720000	-56903.71836222119	-1421.5463520603128	-55482.17201016087	0.47096647208598125	2020.8687595553113	47.521801838696405	120.41892225116987	14.816658774357998	6.058811120641177	0.2888830236742476	0.17802343836103068	0.197234132865987	0.33585940509873535	0.8828343423320457	0.7378404977120849	9.48686263416876E-4	0.8850373967639281	9.486862634168754E-4	0.8850373967639298	1.5269871511017357	0.7014454337203222	1.0515228027907444	0.7878744031915016	1.5809427118286292	1.0867142471127818	1.7437848319618274	0.1455424036460651	1.085287570797466	0.9894063075106719	0.4677383514392197	0.8146302857952066	0.441045108547051	2.4663752928168003	0.42394407618283714	1.0	1.0	1.0	1.0	1.0	1.0	0.0	1.0	0.0	1.0	1.0	1.0	1.0	1.0	1.0	13.0	-55079.84120042541	0.0	0.0	81.0	-1347.2137770326342
79730000	-56855.82673057186	-1423.387105329049	-55432.43962524281	0.5269767904362159	2020.812749236961	48.25481537370051	130.61719127114048	15.321442943257638	5.596977426760462	0.29042085430719433	0.1751586105521291	0.19326676199678383	0.34115377314389345	0.5028605422702996	0.7116691595418114	9.038609069282214E-4	0.8412082463114249	9.038609069282231E-4	0.8412082463114265	0.6524972922981469	1.3697631020435894	0.6570555925543646	0.26758049541410645	1.059423271892808	0.45377240200296426	0.9427633858062671	0.8029597530931415	0.14747965639263816	1.363780606634818	0.1794570671414651	1.4515730060188001	1.029894551723105	2.5022457870252293	0.445015425413174	1.0	0.0	1.0	1.0	1.0	1.0	0.0	1.0	0.0	1.0	0.0	1.0	1.0	1.0	1.0	11.0	-55052.96841308975	0.0	0.0	81.0	-1358.0917119608632
79740000	-56872.13768014313	-1418.9770106942706	-55453.160669448866	0.5191881289321053	2020.8205378984653	47.785303986354194	115.79319147979436	14.421077557135272	4.994193831709419	0.2877146430827564	0.17382514037855798	0.19539162362410398	0.34306859291458236	1.4770340147146976	0.7983891817816987	8.849508919346354E-4	0.7637349580827836	8.84950891934636E-4	0.7637349580827838	0.9321553443583813	0.11645596328935294	0.8701155468451458	0.06980415670847961	1.8466725220832838	0.2091213444529206	1.2796677860332477	0.5702325189314156	0.38615514952876445	1.5342962499073884	0.0854736139645261	0.8333419535402471	2.142530887807789	1.7688610378775345	0.9363489719784784	1.0	1.0	1.0	0.0	1.0	1.0	0.0	1.0	1.0	1.0	1.0	1.0	1.0	1.0	1.0	13.0	-55062.467650687344	0.0	0.0	84.0	-1351.1513183331883
79750000	-56848.48554798607	-1412.6884665700038	-55435.797081416065	0.50633625152045	2020.8333897758769	47.433398700691704	128.04151870532328	15.077368329119581	5.378065632158113	0.2929137160977146	0.18064146802206618	0.18970439928078686	0.33674041659943305	1.1016481321782965	0.7807815010927082	9.912591010972371E-4	0.7506593355708283	9.912591010972393E-4	0.7506593355708268	0.6730433643626762	0.3343776729221365	0.5802984945213555	0.05025213263577461	1.1108598117824418	0.4928281508506978	1.4463908103556933	1.2023692190427344	1.1649006200521208	0.8444917588001419	0.9869377583196911	0.36328217858096656	0.41678423628595807	1.7986254584694592	0.8750698066545988	1.0	0.0	1.0	1.0	1.0	1.0	0.0	1.0	0.0	1.0	0.0	1.0	1.0	1.0	1.0	11.0	-55038.965509284535	0.0	0.0	91.0	-1352.2948195466965
79760000	-56891.864688366986	-1405.962597138474	-55485.90209122851	0.5564289460622316	2020.7832970813351	46.546089427639224	117.33387817205491	14.787834487913226	4.966156534614783	0.29371284322013863	0.1827847953964723	0.1919706162877058	0.33153174509568395	0.8015712071379038	0.7424074739906121	9.597001746897629E-4	1.0335222435573272	9.59700174689764E-4	1.033522243557327	0.4266647367488223	2.408285835758252	0.302153756243568	1.899747721405838	1.1319098743486813	1.5612303375512042	1.2493650578399438	1.1301787376576318	0.6477317485308404	0.7700062589720201	0.8720976378077916	1.037830462682165	0.9717016922914214	0.8337050242606251	0.870594383588185	1.0	0.0	1.0	0.0	1.0	1.0	0.0	1.0	1.0	1.0	0.0	1.0	1.0	1.0	1.0	11.0	-55057.94727373267	0.0	0.0	95.0	-1329.9296609327714
79770000	-56853.69570484224	-1396.5094122603232	-55457.186292581915	0.45767727309088924	2020.8820487543064	45.56969516397495	122.2081277045742	15.056984197439961	5.684408892633059	0.29478947590376303	0.17793868073701452	0.19231405595441448	0.3349577874048087	0.7703731329079301	0.7330071837096535	9.745805088066242E-4	0.9367850032037744	9.745805088066235E-4	0.936785003203771	1.0531068297593624	0.32240999090776695	0.41090100650590816	0.04187677969566863	2.111397333147757	2.2373932844833	0.5236838252055613	0.3208234332880485	0.2811179371077628	2.034657745417681	3.8070632923996492	0.6709087400008019	1.172461597390022	2.686976738747801	0.6878882183287921	1.0	1.0	1.0	0.0	1.0	1.0	0.0	1.0	1.0	1.0	0.0	1.0	1.0	1.0	1.0	12.0	-55046.41511222678	0.0	0.0	94.0	-1321.1965210970043
79780000	-56843.01359832084	-1372.989330612882	-55470.02426770796	0.5375273974242156	2020.8021986299732	45.79947510559947	114.21642163405672	14.679994301042905	5.459912243968173	0.29328480829093195	0.17636140710737935	0.19436238696196706	0.33599139763972236	1.030269505849328	0.7788644810874538	9.925643367114667E-4	0.783402363109884	9.925643367114665E-4	0.7834023631098845	0.6607701485382945	0.16839071096614644	0.7499430519038716	0.35606671674642637	1.7017419866594923	1.0797771516865016	0.07842611608882497	0.617313768533847	0.4327257174235017	0.7496137254246394	0.06582159778987379	0.466054291425546	0.7089656983740189	2.5152507595778366	0.6590146450371264	1.0	1.0	0.0	0.0	1.0	1.0	0.0	1.0	1.0	1.0	1.0	1.0	1.0	1.0	1.0	12.0	-55066.2063630884	0.0	0.0	89.0	-1311.5411459750571
79790000	-56852.500046837165	-1389.9327583670308	-55462.567288470134	0.4602098452673044	2020.87951618213	45.802951020775	90.48783365457614	13.820913136150649	5.135897615619609	0.29019287159154006	0.1778491300001508	0.19448682964417432	0.33747116876413563	0.673190154203633	0.7720197296725366	9.849649327602955E-4	0.8175366422330416	9.849649327602935E-4	0.8175366422330416	2.2413721085127603	0.8584831442349791	0.3920222383049878	0.2999120436456263	2.396798030465695	1.5119943333124644	0.0021879869399491834	0.999420296073063	0.7874409675570023	0.6976783854735277	0.5768181611340518	0.20265725043698868	0.38661560035401077	1.5410771276923891	0.8033371548205	1.0	0.0	1.0	1.0	1.0	1.0	1.0	1.0	1.0	1.0	0.0	1.0	1.0	1.0	1.0	13.0	-55057.848281372826	0.0	0.0	89.0	-1322.8061369296859
79800000	-56852.11002843745	-1391.2556413936238	-55460.85438704382	0.4554058155986262	2020.8843202117987	46.060593635136584	92.38806943093714	14.14019986190611	5.0986340188451384	0.28668307147173255	0.17752299495856952	0.19788381103235192	0.33791012253734687	0.8506433066830563	0.739259622047737	9.66575050151547E-4	0.9611418100689838	9.665750501515455E-4	0.9611418100689809	1.5545655910441913	0.724070161001597	0.8975130721133157	0.7123322599319268	1.7140268777906265	1.3828649863841336	0.0077915068224193315	1.7486541897749692	0.7354681754375032	1.4696420289035372	1.383659957138933	0.6392846487612767	0.9602453280902049	1.4932336673243023	0.516693662565679	1.0	1.0	1.0	0.0	1.0	1.0	0.0	1.0	1.0	1.0	0.0	1.0	1.0	1.0	1.0	12.0	-55069.473343000784	0.0	0.0	91.0	-1317.0608117079773
79810000	-56834.977449381084	-1394.8689051855984	-55440.108544195486	0.47627919003549907	2020.8634468373618	46.528624316462874	111.02524907468616	14.900512315063011	5.236946928543877	0.29106509128635605	0.1782796813005842	0.19107346466996877	0.3395817627430919	1.325004056207331	0.8067184874609475	9.939336312968204E-4	1.0270943643747925	9.939336312968221E-4	1.0270943643747938	1.3776305629772256	1.4853640287197523	0.0818837338253158	0.9574077556620942	3.1983007225242455	2.1849196868100753	0.055712204057268955	2.3706044142987897	0.3155286800985333	1.640869591846716	0.3034323773846344	1.6433120784184612	0.8906179403518018	2.456451992110671	2.6985236922164986	1.0	0.0	1.0	0.0	1.0	1.0	0.0	1.0	0.0	1.0	0.0	1.0	1.0	1.0	1.0	10.0	-55040.43606339232	0.0	0.0	91.0	-1314.6997493813406
79820000	-56828.51997323532	-1372.5977692445958	-55455.922203990725	0.4878472938682928	2020.851878733529	46.34451071438203	138.2530307401378	15.628403711690176	4.921272151383484	0.29010608346477723	0.18060482055956092	0.19130983633586413	0.33797925963979863	0.9877561813492577	0.7750618699175587	9.313254213690767E-4	1.0355164489769577	9.313254213690745E-4	1.0355164489769548	2.2451960435180967	0.931120699677042	0.16473390549432543	0.6048449328422862	1.860638973774531	1.4979043162871921	0.0027536632753413985	1.5913219478950233	0.18596271639768436	0.7003771001791564	0.21129973158957585	0.5322796091833037	1.6084677256028412	1.3350389582082256	1.0194263746150276	1.0	0.0	0.0	0.0	1.0	1.0	0.0	1.0	1.0	1.0	0.0	1.0	1.0	1.0	1.0	10.0	-55043.9668715974	0.0	0.0	92.0	-1299.925440564291
79830000	-56845.24846022766	-1363.6693270391804	-55481.57913318848	0.4689433364272618	2020.8707826909701	46.19583683067585	128.89847077122982	15.540016649343865	5.332107684533882	0.29203109297907326	0.18148968946065905	0.18715184100676419	0.3393273765535045	1.2893702841385775	0.7788820710135662	9.387532067401286E-4	1.0570178618594819	9.38753206740131E-4	1.0570178618594863	0.7250208824013097	0.08318854006773987	0.20237876830915547	0.35116455976554073	0.9731938436157278	0.5936741359750881	0.4675171839013582	0.3914863641062867	0.21932364416714523	0.9093416948989859	0.3562190503269488	0.4223122770420409	0.42372928719829867	0.8918917639317749	0.38408881325964594	1.0	0.0	1.0	0.0	1.0	1.0	0.0	1.0	1.0	1.0	0.0	1.0	1.0	1.0	1.0	11.0	-55065.084497980366	0.0	0.0	96.0	-1294.4393787142035
79840000	-56845.35439625077	-1366.5165748606014	-55478.83782139017	0.47609588693317695	2020.8636301404642	46.190234226986405	134.53567337314982	15.714667375589066	5.140325271401729	0.28980226962164557	0.18247534646430077	0.19370362828746862	0.33401875562658595	0.3678178212201856	0.6546140563975917	9.85034115973485E-4	1.0482246305368712	9.85034115973485E-4	1.0482246305368703	0.37335756483720284	0.160109102997063	1.053984874796132	0.9407215270313712	1.0318579493996678	0.5301851823108916	1.0045429768495253	0.4373414016813864	0.5447231162313506	0.5785138511740339	0.05081699385232056	0.6034698468170928	0.609699912671263	1.2783166148353058	0.9274190520070638	1.0	1.0	0.0	0.0	1.0	1.0	0.0	1.0	1.0	1.0	1.0	1.0	1.0	1.0	1.0	12.0	-55051.69095292503	0.0	0.0	92.0	-1294.5104238015047
79850000	-56893.54616227075	-1397.7252993744723	-55495.82086289628	0.4763096682063541	2020.863416359191	46.39360004241174	139.7103519650233	15.36383677780489	5.697497182962546	0.2873109692152852	0.18258111819516643	0.190777384493705	0.3393305280958443	0.9141653554167085	0.7511171702908346	9.659364192090646E-4	0.9540725842819612	9.659364192090648E-4	0.9540725842819624	1.3676303276372148	1.1752598371873628	0.34108153031453836	0.42901477925995507	1.316525978766964	1.3518560103512192	1.022945632828088	0.8232928619912702	1.322402248159166	2.8291019838874347	1.0786548723194762	2.0059769026055347	1.6243700363439528	2.4633244421968574	1.3298673269154848	1.0	1.0	0.0	1.0	1.0	1.0	0.0	1.0	1.0	1.0	1.0	1.0	1.0	1.0	1.0	13.0	-55061.67185780403	0.0	0.0	88.0	-1315.8458910265238
79860000	-56879.76945125494	-1407.602869311483	-55472.16658194346	0.49722433457518384	2020.8425016928222	46.98132102965331	121.79167208406854	14.831301894372709	5.43128334183039	0.2906539054567824	0.17433388280266837	0.19584669913723549	0.33916551260331473	1.0383241037584514	0.7304493829674058	9.386453853629342E-4	1.1671809215772093	9.386453853629343E-4	1.1671809215772122	0.5351141373072381	0.4498316197509767	0.33531989023774084	0.15677336710293188	1.3068582332992313	0.8770863943287215	1.0582603228499345	0.9706391382030691	0.260533988042371	0.2215485084801241	0.4629693220388341	1.1151412214231244	0.5608581311905249	1.5413836049735556	1.0613558536861625	1.0	1.0	0.0	1.0	1.0	1.0	0.0	1.0	1.0	1.0	0.0	1.0	1.0	1.0	1.0	12.0	-55061.716004583155	0.0	0.0	93.0	-1327.0337469791773
79870000	-56883.70252876649	-1391.1996139618398	-55492.502914804645	0.49073830450439304	2020.8489877228928	46.79676435848355	113.94883412476702	15.002114461369816	5.31718713735872	0.2939771180591828	0.18281985799395098	0.18804412925510794	0.3351588946917592	1.1019825541193737	0.790925969728786	9.607873972299992E-4	1.0053738471931588	9.607873972300003E-4	1.0053738471931586	0.7450914976521007	0.6178892608776297	0.5584088969196127	0.11079410845584096	1.1788075887995326	0.502576020807501	0.3253849067302332	0.496211881168874	0.5266326245723693	0.9174576850848697	2.270738757133136	0.36944956931967	0.6301086880395275	1.9073201767145445	0.8222668074459082	1.0	1.0	0.0	0.0	1.0	1.0	0.0	1.0	1.0	1.0	0.0	1.0	1.0	1.0	1.0	11.0	-55068.106262733985	0.0	0.0	96.0	-1319.7055858417516
79880000	-56865.55513032	-1410.6574959094653	-55454.89763441053	0.49239013013341065	2020.847335897264	47.357395792445416	130.69776408914515	15.143116754745332	4.7378863604227	0.29276808357850087	0.1831954666299216	0.1904498075927529	0.33358664219882556	0.7495772350102454	0.7324233447884793	9.81423761545591E-4	0.9572758178386883	9.814237615455926E-4	0.9572758178386882	3.1719779310750424	0.46030771146123256	0.22701163381716935	0.10025714453868186	2.0654579571702545	1.5733065490432385	0.5807867574081584	2.32026484181155	0.5218736384135577	1.0310342585564876	0.4051868061463746	1.059024484616566	2.2990884874610633	2.748235965332827	2.4827283646351206	1.0	1.0	0.0	1.0	1.0	1.0	0.0	1.0	1.0	1.0	1.0	1.0	1.0	1.0	1.0	13.0	-55048.71330216367	0.0	0.0	90.0	-1327.8091965997507
79890000	-56872.31255203882	-1421.3492321426945	-55450.963319896124	0.4942903135973665	2020.8454357138	47.9450594731862	110.240301094644	14.485266642145952	5.127505026900354	0.288609226249246	0.18336586126482282	0.19199551490669262	0.33602939757923944	0.5773954065041526	0.7539821349470037	9.439047733549848E-4	1.0986914213552348	9.439047733549841E-4	1.0986914213552346	1.0292695233525857	0.35037945944811283	0.1577741112581482	0.5506821254922365	1.4234063134567005	0.9313513122767035	0.1479923159605923	0.7471658199958849	0.3188906282886981	0.7883812027621311	0.05091281249028014	1.0765839020968773	0.9142259443545373	1.601394622220488	1.3450921043156026	1.0	1.0	0.0	0.0	1.0	1.0	1.0	1.0	1.0	1.0	0.0	1.0	1.0	1.0	1.0	12.0	-55030.095808747334	0.0	0.0	96.0	-1343.5665063250633
79900000	-56845.23880808984	-1401.0411021497632	-55444.197705940074	0.5406107580642175	2020.799115269333	46.80743214254519	82.32020696873008	13.393510122064951	5.243216886543057	0.2921563876106921	0.17911127227236778	0.19202692626638698	0.33670541385055397	1.5133393319941146	0.8041049128938039	9.523426713973166E-4	1.097994613081876	9.523426713973201E-4	1.0979946130818807	1.229920072153688	0.12004436457918213	0.0036124929213341333	0.03898860018975586	0.7879347088293428	1.259641452734339	1.2812505054496106	0.8715673551503149	0.8273239832760922	0.6312396364352304	0.25647804742429026	0.36420383823773483	0.7626861397989764	0.7993541108501238	0.6064544106980062	1.0	1.0	0.0	0.0	1.0	1.0	0.0	1.0	0.0	1.0	1.0	1.0	1.0	1.0	1.0	11.0	-55036.64667456364	0.0	0.0	93.0	-1326.833965864432
79910000	-56870.172429655635	-1399.6559502769255	-55470.51647937871	0.4767719458743471	2020.862954081523	46.487340833837884	127.93215007364971	15.396262990860961	4.710984918546431	0.29091840132820623	0.1775160529259166	0.19408793810972413	0.337477607636154	0.7852050108696005	0.7662039747776146	9.614786581824586E-4	0.9373810239357215	9.614786581824586E-4	0.9373810239357221	0.7507286055098834	0.5655296294026425	0.5443824666646266	0.08502453605876092	2.0036636365057983	2.270878908490231	0.3175300541003511	2.1224825022145155	0.26277420180973915	0.8798880889385546	0.1212176754393481	1.1433501287560406	0.411771516122853	1.9111129489108702	2.015937829881494	1.0	1.0	0.0	0.0	1.0	1.0	0.0	1.0	1.0	1.0	0.0	1.0	1.0	1.0	1.0	11.0	-55069.710630130154	0.0	0.0	91.0	-1328.9205752219773
79920000	-56824.69794457527	-1393.4071780268057	-55431.29076654847	0.4562371637726925	2020.8834888636247	46.393000948312626	95.5748105483611	14.06127883879093	5.319360056720468	0.2932964722498472	0.17716248989806183	0.19148402390378425	0.33805701394830767	0.6200743726228745	0.7259662043676811	9.570115613773183E-4	0.894250924246686	9.570115613773183E-4	0.8942509242466848	0.8949440477806456	0.5394384208460759	0.15685767372668075	0.05015297278041633	1.954230893433487	1.3607707039951256	0.8457830921456146	0.5605111268902186	0.7750131325721059	0.3419287730403305	0.2585677916078132	1.132782141828305	1.5094671534903497	1.4658216891784468	1.4806935132968848	1.0	1.0	1.0	1.0	1.0	1.0	0.0	1.0	1.0	1.0	1.0	1.0	1.0	1.0	1.0	14.0	-55044.55224942374	0.0	0.0	81.0	-1320.0071815699587
79930000	-56840.896429520806	-1388.1985736317768	-55452.697855889026	0.44758529499263355	2020.8921407324046	46.5019678695805	115.4176549877041	14.804177014814263	5.179167849032333	0.29077178603879844	0.18181393707535906	0.19248458388535497	0.3349296930004884	0.7160230593996614	0.7688989260515882	9.77548450488862E-4	0.8426040248686952	9.775484504888615E-4	0.8426040248686941	0.5851622094767278	0.6169360314789027	0.5345539397736874	2.6835374464169433	2.4797714980909755	1.2427572196506753	0.33632190423516073	1.042834996203504	0.2009021402720248	1.4384923544064092	0.5962383689824275	0.6480353842172466	1.0605673844912118	1.2546269788520727	0.9572108444209552	1.0	1.0	0.0	0.0	1.0	1.0	0.0	1.0	1.0	1.0	0.0	1.0	1.0	1.0	1.0	11.0	-55075.4408756813	0.0	0.0	84.0	-1321.754844698306
79940000	-56854.58147950808	-1402.6893213060978	-55451.89215820198	0.47141034504266494	2020.8683156823547	46.81583982264168	106.93329630733679	14.233562784064814	5.4512783468907555	0.28937958883471854	0.18240436927205367	0.1902749677965176	0.3379410740967111	0.4253979400063899	0.7019063415432482	9.493329547451902E-4	0.8248796503901705	9.493329547451936E-4	0.8248796503901717	0.466578380809225	0.6271985711860717	2.670271663983496	0.5207947275068004	2.181659438298718	1.2900147790949432	0.7944858567795899	1.2813040527030215	0.8370081654542076	1.1958838135423833	0.9784527699457647	1.2214932548097268	0.2366496390128414	1.7771437431064152	1.6223718544243482	1.0	1.0	0.0	0.0	1.0	1.0	0.0	1.0	1.0	1.0	1.0	1.0	1.0	1.0	1.0	12.0	-55060.67096039721	0.0	0.0	80.0	-1333.0792499011002
79950000	-56884.32133781884	-1410.6110402798142	-55473.71029753902	0.4879315280774087	2020.85179449932	47.58509955435874	124.65737879849512	14.706474912586803	5.363853547621106	0.29555819347339496	0.17694500904591579	0.19195858552081327	0.33553821195987693	1.1814480160353737	0.8075797373353806	9.622424708256188E-4	0.9332984386706542	9.622424708256212E-4	0.933298438670654	0.5795568888647664	0.5886190325994787	0.16322692262567928	1.4168777565220052	1.3214458817531316	1.246736583628091	0.38480618366930563	1.63573143924366	0.4166514580625151	1.0203443900083204	0.2938316085008538	0.5075775570882788	0.6121272123995435	1.7727238136413708	1.0822562169481378	1.0	1.0	0.0	0.0	1.0	1.0	0.0	1.0	1.0	1.0	1.0	1.0	1.0	1.0	1.0	12.0	-55082.13263660657	0.0	0.0	84.0	-1338.1655972716765
79960000	-56901.05254121372	-1414.1935130368793	-55486.85902817684	0.5104686922889182	2020.8292573351084	47.625210375074275	105.36202648830714	14.369038601431416	5.141197795251539	0.2899013812547756	0.180156590314854	0.19108993037074953	0.3388520980596218	0.8356927343108632	0.7690019074581294	9.948877849974833E-4	0.7495032678972128	9.94887784997484E-4	0.7495032678972103	1.2822606895296127	0.02073834406000756	3.9243666923211813	1.5057931742072481	1.4769880645415476	0.766615666078239	0.49895117538041894	2.330991593697606	0.10975971321717494	1.7210185580964952	1.0560301841825526	1.3040939140005123	0.7681206725550985	1.5134729910169626	1.9604905130732402	1.0	0.0	0.0	0.0	1.0	1.0	0.0	1.0	1.0	1.0	0.0	1.0	1.0	1.0	1.0	10.0	-55077.35618712651	0.0	0.0	90.0	-1348.7708286574534
79970000	-56906.912362025316	-1441.0133551343065	-55465.899006891006	0.5200671461052465	2020.819658881292	48.55657376021177	94.8205271992003	13.7664534562678	4.866422178933454	0.29027337735584957	0.18300001804278987	0.19208093481213184	0.33464566978922977	0.6246451675488965	0.7217203627512739	9.362445422857982E-4	0.9343115960133541	9.362445422857992E-4	0.9343115960133551	0.6952885042052737	1.4718224274988652	1.748599159335208	0.9832628981997305	1.3055442551099778	0.9497068019145093	0.6810128158764865	0.922984497109591	0.23417545190812478	1.1037239880137655	0.36110110142504953	0.7993773239216079	0.5566800804140706	1.2936543256150435	0.9259207455902518	1.0	1.0	0.0	0.0	1.0	1.0	0.0	1.0	1.0	1.0	1.0	1.0	1.0	1.0	1.0	12.0	-55064.24158588081	0.0	0.0	92.0	-1368.1644794966855
79980000	-56914.41140577984	-1428.2116630274304	-55486.19974275241	0.49892982029945154	2020.8407962070978	48.76011635383133	122.61265363028286	14.601395910380404	5.044623793312199	0.29006889613414355	0.1799604292192335	0.1918055477931215	0.3381651268535025	0.7780984655426904	0.7397356127175558	9.062838610160277E-4	0.8111195372598048	9.062838610160279E-4	0.8111195372598061	0.46183468437794334	0.4836066530994503	0.9150575712448621	0.09951286157418833	1.0485217317562427	0.7623247195389302	0.3699695988914658	0.9764614700745662	0.9753509628710739	1.2600777508101433	0.2456393352621877	0.735254463814279	0.6793108227233452	1.1859139874711355	0.8947389151847005	1.0	1.0	0.0	1.0	1.0	1.0	0.0	1.0	0.0	1.0	0.0	1.0	1.0	1.0	1.0	11.0	-55083.24254750754	0.0	0.0	90.0	-1365.881882583955
79990000	-56888.25792120122	-1418.687486494478	-55469.570434706744	0.5268782637967174	2020.8128477636005	48.26142975836563	94.34899860815868	13.772647854651147	5.433457744881162	0.29558968836030375	0.17664934063580967	0.189246085392614	0.3385148856112737	0.585275517100766	0.728103767885863	9.612369164910948E-4	0.7722558941646095	9.612369164910938E-4	0.7722558941646084	0.5385112629332947	0.8716782347573853	0.048354522113533735	0.39592884697659214	0.972208925481542	0.78222541959227	0.2573991699792944	1.2206911223940617	0.2473953484334809	0.6576912564891032	0.9373932352781187	0.664001459829502	0.3557614735377559	1.1076566573727156	0.2530711561729734	1.0	1.0	0.0	0.0	1.0	1.0	0.0	1.0	1.0	1.0	0.0	1.0	1.0	1.0	1.0	11.0	-55083.79475547332	0.0	0.0	81.0	-1360.9913948958708
80000000	-56897.70134994706	-1436.4117842865364	-55461.289565660525	0.5110200108745321	2020.8287060165228	48.393373936285364	97.71751053982207	13.863052407630539	4.6936584786672535	0.29517395396182994	0.1805949265066494	0.19277164764334162	0.33145947188818026	0.5933053784727127	0.7233262870519129	9.572202347847457E-4	1.0272287123437045	9.572202347847466E-4	1.0272287123437023	0.34376991124507356	0.5854250130700455	4.8239648787800125	0.26375830383076515	1.5204314921067656	0.7329312507779996	0.23685105460082348	0.6313917946539969	0.09702027336646228	0.4766950078653329	0.2965188469885481	0.5019445468432021	0.6481945209460613	0.9379306711682223	0.580511532759113	1.0	1.0	0.0	0.0	1.0	1.0	0.0	1.0	0.0	1.0	0.0	1.0	1.0	1.0	1.0	10.0	-55073.01205352174	0.0	0.0	89.0	-1365.076757339151
80010000	-56895.05254851408	-1431.0350697365961	-55464.01747877749	0.5152373486653885	2020.824488678732	47.892105115964775	133.5797731040543	14.840389464785039	4.91345696570529	0.2939077874432414	0.178630207092564	0.19105755079623388	0.3364044546679619	1.0649444872677827	0.7911252332171347	9.35277660210832E-4	1.0486451858926056	9.352776602108305E-4	1.0486451858926067	0.7476859235568802	0.1650496726453139	0.7923024399408929	0.3199426622969017	0.8199162327912008	2.7083881349331973	0.12425020678939672	1.390774248526185	0.3154741557809512	0.5811058282801304	0.44132530123648245	1.2784891424769254	0.2657488288281886	2.66152517342027	1.322311982572084	1.0	1.0	0.0	1.0	1.0	1.0	0.0	1.0	0.0	1.0	0.0	1.0	1.0	1.0	1.0	11.0	-55061.3848970337	0.0	0.0	88.0	-1354.43043014672
80020000	-56859.92103157138	-1420.2590604263896	-55439.66197114499	0.4746173935431142	2020.865108633854	47.57295282442924	163.6992631433049	16.034803347821928	5.66552703735039	0.29297383527260507	0.18028826371167123	0.18747416679931772	0.33926373421640726	1.3014650412162356	0.7882766887548427	9.570399498022082E-4	1.2211779987878884	9.570399498022077E-4	1.2211779987878886	0.8610020389530642	0.7982494728316637	0.46357133544562806	0.3087695878321057	1.840527908617946	0.8211505098096468	1.426608877171426	0.9479353467299673	1.9805407989540287	1.3600929288442054	0.15004540700238728	1.0276335117204394	0.30802823897194154	0.9664227362818322	0.9514664315557622	1.0	0.0	0.0	0.0	1.0	1.0	0.0	1.0	0.0	1.0	0.0	1.0	1.0	1.0	1.0	9.0	-55032.34373715536	0.0	0.0	100.0	-1338.6669800685531
80030000	-56888.667275814136	-1428.2240944594887	-55460.44318135465	0.4679731041990717	2020.8717529231983	47.77435285480975	180.27655287351737	16.15252245242592	4.830233690665194	0.29058985326936393	0.17905715813786702	0.1913268756705925	0.3390261129221778	1.6310689890327188	0.7996785835303072	9.693225398155005E-4	0.9989847761819621	9.693225398155013E-4	0.9989847761819624	0.3098155514444799	0.15715341529808857	0.1294961160234369	2.174159718868498	1.1895326247663682	0.8810934066013131	0.8735854252176513	0.5438595805496981	0.25810681165996296	0.846559650265107	0.39221862770987886	0.8135991571114002	0.48377489603079005	1.0998849823648793	0.36868634044410775	1.0	1.0	0.0	0.0	1.0	1.0	0.0	1.0	0.0	1.0	0.0	1.0	1.0	1.0	1.0	10.0	-55042.329368633626	0.0	0.0	90.0	-1358.2877897870571
80040000	-56895.225986835874	-1414.04527699787	-55481.180709838	0.4811193810534673	2020.8586066463438	47.79538109572658	132.92628913551977	15.116993798024957	4.638104901445317	0.29044261264601884	0.18096424041106612	0.1926243860414488	0.3359687609014675	0.6446062176813954	0.740611282934609	9.386584628975533E-4	0.9638743532910861	9.386584628975546E-4	0.9638743532910865	1.6737907140136896	0.26018092632463263	0.3435241102833494	1.6869053750144327	2.1021715878567964	1.8876630696258405	0.9248966876173864	1.1590138168145938	0.5808805417914944	0.8836496344085839	0.19589107273741976	1.0830646112589732	0.4164192041948003	1.9311246078933413	1.3580419692598549	1.0	0.0	1.0	0.0	1.0	1.0	0.0	1.0	0.0	1.0	0.0	1.0	1.0	1.0	1.0	10.0	-55051.907306183726	0.0	0.0	94.0	-1342.1614731475493
80050000	-56859.69023699889	-1399.238170362418	-55460.45206663647	0.482731377965954	2020.8569946494313	47.428831708512135	131.02093661403174	15.248489840592885	5.470554781309524	0.2936672081220311	0.17915695757195357	0.189067527299318	0.3381083070066986	0.5800646685868811	0.7185683746216456	9.99265657724871E-4	1.0093894411907602	9.992656577248694E-4	1.0093894411907594	0.9117443350051256	1.3225589104837498	0.7526406356100606	1.4556901010432362	1.4420830751214249	1.0393025069927218	0.19452721143017374	0.506532787012791	0.04848864364603074	1.5281989936408118	0.49480563992077853	0.4889698609243378	0.13962566826331274	0.9091319960522452	0.9288734136674502	1.0	0.0	1.0	0.0	1.0	1.0	0.0	1.0	0.0	1.0	0.0	1.0	1.0	1.0	1.0	10.0	-55047.127569412645	0.0	0.0	92.0	-1329.758035127217
80060000	-56865.89105450632	-1420.660663335016	-55445.2303911713	0.47037541045306797	2020.8693506169443	47.85003435114884	103.23244829531714	14.52197224872439	5.133692795906574	0.28898625093361185	0.17932219699859447	0.19153199297437623	0.34015955909341866	0.9071098885654567	0.7521694826599887	9.647977068630182E-4	0.8881773742146523	9.647977068630155E-4	0.8881773742146514	0.5550932052156488	0.3266694633605885	0.11174784878463942	0.1412597961852175	0.9237115276513926	0.6362681491852059	0.3838306748520664	0.6106975822221922	0.06533473958130014	0.5985923774995122	0.2373445736286371	1.217483092104155	0.5212302031841689	1.6662501523154798	1.23745267194454	1.0	0.0	1.0	0.0	1.0	1.0	0.0	1.0	1.0	1.0	1.0	1.0	1.0	1.0	1.0	12.0	-55033.6311195478	0.0	0.0	88.0	-1354.7655281307325
80070000	-56902.25449485046	-1426.2648089771608	-55475.9896858733	0.519601368372299	2020.820124659025	47.954788181107574	127.01120150895993	14.967692882188464	4.848458090248022	0.2934017557940254	0.1796309956960984	0.19142369678481047	0.335543551725067	1.2073991453788968	0.7899911669214973	9.430227039014678E-4	0.963076116645211	9.43022703901469E-4	0.9630761166452128	1.3253663500962125	0.06716468024762332	0.9976722168669256	1.3637125348712635	2.805823911727555	2.6344294323213515	0.27454563713489566	0.8817518417418637	0.7391100826504312	1.2906701691257847	1.9015887295452967	1.8439711188949066	0.8492385605462535	1.879572118214224	1.116209624953795	1.0	0.0	1.0	0.0	1.0	1.0	0.0	1.0	1.0	1.0	0.0	1.0	1.0	1.0	1.0	11.0	-55057.9310737692	0.0	0.0	92.0	-1347.4871083884616
80080000	-56888.015416411356	-1445.392477922537	-55442.62293848882	0.48575812803918506	2020.8539678993582	48.619802897555644	103.63623693218801	14.007592307034049	4.908872200491579	0.2900835990772053	0.18024491601786188	0.19195015047195596	0.3377213344329781	0.6248876592491451	0.7253260773205633	9.488611101302964E-4	0.971235399430948	9.488611101302976E-4	0.97123539943095	0.46855126916659345	0.04253952276959624	0.13298450120256586	0.58983534164919	1.5870946687187744	1.4473377004876304	1.5416916097332016	0.789199484128308	0.600214625044046	0.98519726086403	1.9235591933183431	0.584014252661522	0.6421718706663732	1.1647103266679164	0.2023792304887865	1.0	0.0	0.0	0.0	1.0	1.0	0.0	1.0	1.0	1.0	0.0	1.0	1.0	1.0	1.0	10.0	-55017.727829239186	0.0	0.0	92.0	-1376.368894805719
80090000	-56889.448156840976	-1456.236292698245	-55433.21186414273	0.4996938522477714	2020.8400321751496	48.98430884737785	124.704273277824	14.532689800906143	5.285684918777154	0.2936134870544945	0.17513868246055195	0.19428850194055813	0.3369593285443967	1.0769507133703136	0.798390861798018	8.74435929268205E-4	1.099010684584919	8.744359292682045E-4	1.0990106845849206	0.5027745590527077	0.3791887392024843	0.33177324387692897	0.17023580485996126	0.9834309902430584	1.0075409386650636	0.726086185941166	0.5481459492629448	0.14280423540196566	0.24086024993795774	3.726808895609287	0.2301356091671639	0.41180250174974203	0.8908598191643534	0.3072049711448026	1.0	1.0	1.0	1.0	1.0	1.0	0.0	1.0	1.0	1.0	0.0	1.0	1.0	1.0	1.0	13.0	-55022.77706582839	0.0	0.0	91.0	-1374.5286994223236
80100000	-56875.78393684956	-1443.0614356083242	-55432.72250124124	0.5158248573218107	2020.8239011700755	48.450765795701585	109.24185416259796	13.74317790391861	5.298478796403038	0.2947838945454016	0.17964955753358258	0.19142213191568902	0.33414441600532807	0.7658243829396598	0.7712390977502851	9.496929071949963E-4	0.7391527819143278	9.496929071949953E-4	0.7391527819143259	1.0241300981800636	0.4924841788342517	0.2620279699910085	0.8556279923718481	1.4971253031151537	1.690703930888335	2.4480850243053487	0.38208452426676753	0.43005433709949775	1.4463571009606404	0.40633225326776096	0.4872144696980369	0.44006782264096866	0.9267870083990308	0.49993919735918035	1.0	0.0	1.0	0.0	1.0	1.0	0.0	1.0	1.0	1.0	0.0	1.0	1.0	1.0	1.0	11.0	-55020.46885845816	0.0	0.0	85.0	-1382.3965466974996
80110000	-56881.40920933142	-1434.3316253079606	-55447.07758402346	0.5553300897324033	2020.7843959376648	48.54875081206623	106.47025548215358	14.084391368864114	5.25082792376746	0.29137537531546437	0.17755609519677137	0.1960115019595861	0.33505702752817945	0.6555598347645042	0.735820966543609	9.569381291873869E-4	0.8609954193063155	9.569381291873872E-4	0.8609954193063153	1.386094390643049	0.7021694772585596	0.7068211103081238	0.9455869401932738	0.8347171715203959	0.9839565076572593	2.6694188049919125	0.548218309717617	1.0145618717383391	0.7110016517167154	0.0722393642569443	0.38712288483245294	0.8777812031131035	1.207845156826479	0.7986439887968518	1.0	0.0	1.0	0.0	1.0	1.0	0.0	1.0	0.0	1.0	1.0	1.0	1.0	1.0	1.0	11.0	-55029.21894196203	0.0	0.0	91.0	-1367.30224524043
80120000	-56883.80141398207	-1440.365190182302	-55443.43622379977	0.4649659830036394	2020.8747600443937	48.14864047754539	120.64434373543061	14.78889862007115	4.956201538810165	0.29239258389321077	0.18037700225333325	0.19241399946862658	0.33481641438483073	0.8991649310434683	0.7666378864558785	9.598025042248024E-4	0.9038208717434362	9.598025042248027E-4	0.9038208717434368	0.4961424736823384	1.26557109786623	0.3665914789391448	0.9106746047678493	2.413478200213888	1.4632160207413214	0.3293047789111144	0.9814644828459667	0.8619581105765144	1.6850772413455595	1.3255379623099608	1.0333714553087876	1.7159193280602334	2.189118241253391	0.8215351132047775	1.0	1.0	1.0	0.0	1.0	1.0	0.0	1.0	1.0	1.0	0.0	1.0	1.0	1.0	1.0	12.0	-55033.34450626197	0.0	0.0	91.0	-1364.7264772054982
80130000	-56862.5866520509	-1429.7535378595935	-55432.83311419131	0.4843330069864601	2020.855393020411	48.19713374217253	131.22492083769794	15.18340461842376	5.536972861126318	0.2944451120115961	0.17902010181181924	0.19082842407266065	0.3357063621039254	0.7094460827660437	0.7599636304326843	9.095812848276984E-4	0.8841437871482409	9.095812848276989E-4	0.8841437871482406	1.2274882415239483	0.4789996007479749	0.36261716713969755	0.03153064522112089	1.818542250681275	2.074537312096898	1.12418519465544	0.42309282329426956	2.368703711913742	0.7503357732232581	1.0029027651818652	1.2027460042954654	1.1655599988059733	2.8812613779083973	1.414846460185756	1.0	1.0	1.0	0.0	1.0	1.0	0.0	1.0	0.0	1.0	1.0	1.0	1.0	1.0	1.0	12.0	-55028.035666220676	0.0	0.0	85.0	-1354.696588636429
80140000	-56863.751845475614	-1446.1134010974272	-55417.638444378186	0.5108233753304628	2020.8289026520667	48.203858272300366	101.51577402001338	13.938950412970172	5.384651757916954	0.2903222359224568	0.18290825391898627	0.19210570061996995	0.3346638095385884	0.5959044688302291	0.7331919809873926	9.816093466935686E-4	0.8281065690101382	9.81609346693568E-4	0.828106569010138	0.6397260146228726	0.37565228487935753	0.22680803888041876	0.02371991094761022	2.4914043631876677	1.6076431139061547	0.8365852783751575	1.0596108120464847	1.1415066850353397	1.0781803326369699	0.37775324997739596	1.5677813751029366	0.848491103624129	1.835658661494632	1.1326108924354517	1.0	1.0	1.0	0.0	1.0	1.0	0.0	1.0	0.0	1.0	1.0	1.0	1.0	1.0	1.0	12.0	-55014.938431501796	0.0	0.0	87.0	-1377.4053165761813
80150000	-56875.53945143469	-1442.9412400250517	-55432.59821140964	0.4965004811370838	2020.8432255462603	48.60837501200803	109.94336820018157	13.982569077837198	5.179784626752755	0.2924806156847672	0.1793697280554925	0.18988625447207033	0.33826340178767134	0.5721507217067772	0.7336013167650581	9.377614320508728E-4	0.8554483825519033	9.377614320508741E-4	0.8554483825519044	0.5479771363115842	1.1128406903495132	0.34882040957905214	0.01830390980969857	1.3028775859725956	1.2740648826766923	0.06665198216174116	0.6701709931660063	0.7162929097673311	1.0933414628951381	0.7037980183381943	1.3685448616646994	0.36109708532964835	1.0380506761570483	0.6748179952815602	1.0	1.0	1.0	0.0	1.0	1.0	1.0	1.0	0.0	1.0	1.0	1.0	1.0	1.0	1.0	13.0	-55022.83959386882	0.0	0.0	88.0	-1374.0791919329913
80160000	-56859.18149927934	-1424.228330440168	-55434.953168839165	0.47714150681416845	2020.8625845205831	48.11602567875217	122.09459915758508	14.698541180519408	5.104168139891784	0.2955841064512924	0.18088499158579813	0.19070895043802605	0.33282195152488486	0.8509772715359059	0.7570768187694037	9.05575448242552E-4	0.8246863842978996	9.055754482425529E-4	0.8246863842978989	0.9036728764555269	0.6140488768754603	2.389224199075595	1.7733060395005529	2.06180366907664	0.5764504206009876	0.017519904213706073	0.2903663344108096	1.3776464920060532	0.7579350596995726	0.43577980621437995	0.6898949802612837	0.595761956618098	1.5490294652895442	0.881522682072618	1.0	1.0	0.0	0.0	1.0	1.0	0.0	1.0	0.0	1.0	1.0	1.0	1.0	1.0	1.0	11.0	-55035.118421878855	0.0	0.0	87.0	-1357.7739548950476
80170000	-56882.391143235545	-1426.6701481092566	-55455.72099512629	0.5210119416789618	2020.8187140857183	48.51175865667645	146.4551145867329	15.336654342835551	5.25343498185723	0.2937829510664809	0.18303297210801686	0.19074934053507012	0.33243473629043363	0.8871193520310117	0.7701515221580334	8.772612774034015E-4	0.7894787606166812	8.772612774033995E-4	0.7894787606166801	0.6781429362362288	0.8801658691758284	1.4848889701909838	0.9510353482694188	1.791618596402312	1.2068626981734327	0.1088873304482943	0.6410018190466628	0.13570182143996082	1.700097443689584	3.343525788139189	1.504933942288493	1.7073168562216212	2.748216069400446	0.856538234733934	1.0	1.0	1.0	0.0	1.0	1.0	1.0	1.0	0.0	1.0	0.0	1.0	1.0	1.0	1.0	12.0	-55057.61647053661	0.0	0.0	85.0	-1354.1846154221826
80180000	-56873.737594043494	-1413.7980076285216	-55459.93958641497	0.5457423051022442	2020.793983722295	48.89976820082251	112.33261003214587	14.442826949077968	5.6911745502343924	0.2921454333603405	0.1808710555391858	0.19201199796441562	0.33497151313605955	0.6665100074166683	0.7423388721907714	9.809539318395692E-4	0.7768419847816662	9.809539318395703E-4	0.7768419847816661	0.9431559214091525	0.8672306810689883	2.0674056680560926	0.5814552739044873	1.2994819942273272	1.2629786993950511	0.03757798923977811	1.045161915105345	0.3045874248984598	1.1641164491386167	0.09376443761731898	0.6608942587333574	0.3890424289211295	2.4746023769115104	0.8191652515708804	1.0	1.0	0.0	1.0	1.0	1.0	1.0	1.0	0.0	1.0	0.0	1.0	1.0	1.0	1.0	12.0	-55062.02248199479	0.0	0.0	85.0	-1347.964027382322
80190000	-56884.04138562353	-1426.5411337154599	-55457.50025190807	0.505121379244085	2020.8346046481533	49.05530529021999	151.24864756802802	15.695763870140633	4.9752130573939475	0.28941043771603386	0.18274596403284077	0.19294209711322544	0.3349015011379014	0.7145421770663872	0.7532952393666942	9.549171985472519E-4	0.790878078991505	9.549171985472481E-4	0.7908780789915022	0.043735121816380125	1.4873714406616336	0.8294617988517731	1.369266159719767	2.4394107505173968	2.979959624269456	0.7858009023458755	0.7637408950227472	1.1246133508015257	2.3452781628599317	0.02314772933179352	0.7230245096741618	2.6992371506448767	2.148900256888099	1.0722574784963068	1.0	1.0	1.0	0.0	1.0	1.0	0.0	1.0	1.0	1.0	0.0	1.0	1.0	1.0	1.0	12.0	-55067.78481951763	0.0	0.0	85.0	-1352.8520216135455
80200000	-56833.326224669334	-1411.021588969828	-55422.304635699504	0.4970976668905097	2020.8426283605068	48.65355948128271	152.13858730810816	15.684347963015032	5.174441224672431	0.2915804940266653	0.17907823219608857	0.19008593100601484	0.33925534277123276	0.6008005043073009	0.698312618455059	9.395383813688376E-4	0.7385414468218806	9.395383813688358E-4	0.7385414468218799	0.4895032754396972	0.9498192870589012	0.8656616964259718	1.6895650552794725	1.939229155361648	1.3409626165093713	1.4170461557427332	0.7153936383714612	0.3603608256356229	1.0109419063790461	3.180285023216917E-4	1.4566814592789412	0.7236290790124017	3.380422264669493	2.355613823693518	1.0	1.0	1.0	0.0	1.0	1.0	0.0	1.0	1.0	1.0	0.0	1.0	1.0	1.0	1.0	12.0	-55024.73511820295	0.0	0.0	89.0	-1342.533535935958
80210000	-56830.28647338148	-1424.0586047980883	-55406.22786858339	0.4631660725994732	2020.8765599547978	48.177667003676085	186.04434438043873	16.50384902612996	5.484162084392618	0.289680662790302	0.17925273991901283	0.19592372398953856	0.33514287330114806	1.2711621785469824	0.7861319689721169	9.299240895694969E-4	1.0084460914680422	9.299240895694967E-4	1.008446091468044	1.124592163138562	0.2694315657365182	1.9366134221264126	0.09355002250172806	1.715440794814447	0.8089163974559263	2.7327695180806586	0.7857451114738502	0.32561732363524865	1.8916368838536284	0.5981362946661591	0.49173190786142057	1.7114205772610256	2.212936683133543	0.8723758250986503	1.0	1.0	0.0	1.0	1.0	1.0	0.0	1.0	1.0	1.0	1.0	1.0	1.0	1.0	1.0	13.0	-55022.45921550738	0.0	0.0	84.0	-1339.8029862492904
80220000	-56830.56279496439	-1428.0301225235582	-55402.53267244083	0.47481759635039533	2020.8649084310468	49.04385136754651	181.7943294777549	16.20718769310507	4.691094572415862	0.29274638441017425	0.17773107683174083	0.19119994611917485	0.33832259263891157	1.0574007309135356	0.7677940403739127	9.418303879766985E-4	0.9235976346971321	9.418303879766955E-4	0.9235976346971304	0.870061656778469	0.40990391663836595	0.6018833421623108	0.9495647697261475	2.594006826664814	0.9021434787464662	1.346799154097869	0.07118459090202886	0.27568454010028554	1.0914509984456842	0.8888234777223329	0.6909081913002532	0.5855731954157006	1.9522934549062274	0.8936733639131599	1.0	0.0	0.0	0.0	1.0	1.0	0.0	1.0	0.0	1.0	0.0	1.0	1.0	1.0	1.0	9.0	-55019.89146493841	0.0	0.0	87.0	-1360.126866303516
80230000	-56823.83395378731	-1419.7089201252254	-55404.12503366209	0.48085214190715536	2020.85887388549	48.40801536250534	177.22795975852074	16.528780352683935	4.857590910488715	0.29327958747953303	0.18083785635529168	0.18978880184386976	0.33609375432130706	1.0407893686701009	0.7854473049904446	9.62651275743357E-4	0.7741254317885772	9.626512757433564E-4	0.7741254317885781	0.4798047259271914	0.09807427842918232	0.19380005258062719	1.85057246261702	1.713031855199897	0.4624682860440163	1.005326816253304	0.4797925913217669	0.2485493043153049	0.7138304210879497	1.0692167125301157	0.4693124127063539	0.4413861389946404	1.7077540231298882	0.8947090999634044	1.0	1.0	1.0	0.0	1.0	1.0	0.0	1.0	1.0	1.0	0.0	1.0	1.0	1.0	1.0	12.0	-55022.33706179666	0.0	0.0	83.0	-1355.5679995110065
80240000	-56850.17555758564	-1445.601182993549	-55404.574374592084	0.5281256582975138	2020.8116003690998	49.394824718373904	152.1843985732437	15.484582639381856	5.180794800462957	0.2906561422231182	0.17858319803034534	0.1909886046549046	0.3397720550916334	0.8227336047649485	0.7732783445006265	9.359986723632402E-4	0.8292920726769705	9.35998672363244E-4	0.8292920726769745	0.7546439785252894	0.5450998934318834	0.41587392457357575	2.980493781845188	1.8457447703349912	1.0271520528638058	1.2045472662860681	0.7763149573487994	0.08838993795112711	0.9245892663633717	0.7199253904172705	1.225674225579038	0.35692657442329606	1.348658972120822	1.3092422210144534	1.0	1.0	1.0	0.0	1.0	1.0	0.0	1.0	1.0	1.0	0.0	1.0	1.0	1.0	1.0	12.0	-55030.089438509654	0.0	0.0	80.0	-1374.7606446207594
80250000	-56876.79813577785	-1433.0268902129203	-55443.77124556493	0.49190789640466437	2020.8478181309927	48.633783025222876	131.26001820873097	14.962184784578543	4.880948455534651	0.28947068992835207	0.17911907590437234	0.19590021591742726	0.3355100182498499	0.9359068428247221	0.7750964138132874	8.86640846665853E-4	0.9599265588334578	8.866408466658532E-4	0.9599265588334581	1.3757562244127257	0.8745454419838935	0.05578322804917425	1.5208266007750095	2.2349887635427153	0.6843780544634335	0.4880555101336143	0.8307272826632988	0.04322694184203634	1.2282077620743053	0.27900936622341693	1.050381523901446	0.8188399762336218	1.7182523696430394	0.731099825380347	1.0	0.0	1.0	0.0	1.0	1.0	0.0	1.0	0.0	1.0	1.0	1.0	1.0	1.0	1.0	11.0	-55046.653686115744	0.0	0.0	91.0	-1360.2948248616135
80260000	-56893.12092635506	-1477.128705607325	-55415.992220747736	0.5470532123926389	2020.7926728150046	49.50378275502142	147.316784933367	15.014237207436503	5.062475260682404	0.2901761200327644	0.18067775329526597	0.19009786038595883	0.3390482662860123	1.1071954209525543	0.792185665509769	8.979992447852279E-4	0.9806119915643694	8.979992447852281E-4	0.9806119915643707	0.9275744882839576	1.6010779292786341	0.2641632448610858	1.774883951760456	2.9741354294124642	1.0447274380055498	2.244771547137542	2.043638867278199	0.8255053835268342	1.4876504888835596	0.5441860734684651	0.7169778511506754	0.8526049301641939	2.338746208189842	1.198236547461273	1.0	0.0	1.0	0.0	1.0	1.0	0.0	1.0	1.0	1.0	1.0	1.0	1.0	1.0	1.0	12.0	-55012.15610817074	0.0	0.0	87.0	-1392.8093530366168
80270000	-56905.81872160262	-1467.2690379202895	-55438.54968368233	0.4827663038250509	2020.8569597235723	49.17630490461037	169.02541846899754	15.322535504952542	5.164496066823982	0.29430958493041137	0.1766198246981709	0.18985421423932547	0.33921637613209366	0.7583133600259391	0.7076412862795652	9.547317501233043E-4	0.93210987830335	9.547317501233043E-4	0.9321098783033513	0.484736415271352	0.27182018325743096	0.28894597634837793	0.7542288994391827	2.155349548251282	1.7067613878651364	2.0187645856814234	0.47900859545262103	0.16872622140719346	0.8413267731693077	0.7585669161091266	1.1989509234582645	0.39860081831973937	1.7047685980896194	0.49819801082908727	1.0	1.0	1.0	0.0	1.0	1.0	0.0	1.0	1.0	1.0	1.0	1.0	1.0	1.0	1.0	13.0	-55043.302943701674	0.0	0.0	86.0	-1390.8713825996988
80280000	-56871.42351037756	-1450.3753517306807	-55421.048158646874	0.48426869670574624	2020.8554573306915	48.824107407355505	131.24952404532158	14.941710412627664	5.30016804058641	0.29245999394270017	0.1788921125480821	0.18798751221291127	0.3406603812963078	0.9242289328966315	0.7425546596799231	9.577610422395697E-4	0.8210775117457032	9.577610422395669E-4	0.821077511745702	0.7783926703895234	0.6463687790566366	0.3363836169335035	1.4811161239322144	1.882626512143673	1.0292011841252446	4.478531577678627	0.41070370918822274	0.4064588582556521	0.6392453327567091	0.8826933394970239	1.560985705270582	0.476818410864138	2.384961721777134	1.4575518296462213	1.0	1.0	1.0	0.0	1.0	1.0	0.0	1.0	1.0	1.0	1.0	1.0	1.0	1.0	1.0	13.0	-55020.11260938464	0.0	0.0	86.0	-1374.5517050267904
80290000	-56871.35972925721	-1440.9843933383172	-55430.37533591889	0.4853205852443099	2020.854405442153	49.50139303515284	176.78577705726786	15.83951646203845	5.458846237255708	0.295661155244781	0.18130153478823177	0.18802845349907255	0.33500885646791595	0.8839616015957334	0.7355762131080921	9.362062694852788E-4	0.8015897047421014	9.362062694852784E-4	0.801589704742101	0.4699798431589609	0.126480872269057	0.28603158360686737	0.30611717711914	0.8257608513980473	1.1549833855596372	2.479168522642962	0.3122496034402393	0.19886486370785025	0.5993421772505757	1.002714167737495	0.5742217027410608	0.4801108862133581	0.8892237194501419	0.9810811793096299	1.0	1.0	1.0	0.0	1.0	1.0	0.0	1.0	1.0	1.0	0.0	1.0	1.0	1.0	1.0	12.0	-55035.45298889112	0.0	0.0	88.0	-1375.931212492575
80300000	-56885.9769093959	-1447.7844293132562	-55438.19248008264	0.5411977855157594	2020.7985282418815	48.95913832758498	97.78893360895245	13.657975839232904	5.226992724402117	0.29185995400907955	0.17608520814448972	0.19189471145218429	0.34016012639424775	1.480449350012703	0.8101534397442613	9.388594348895E-4	0.8938613122682977	9.388594348895021E-4	0.893861312268299	0.40947467332876947	1.4790402670425167	0.403513557532598	0.04040776210380918	1.879008307515997	0.9980623418664821	0.3825660700971792	0.9665761536280507	0.45979858756944714	0.4580741151509461	0.5457463181072998	0.24318872147388457	0.4618275226815087	1.509652524421355	0.7643780273562014	1.0	1.0	1.0	0.0	1.0	1.0	0.0	1.0	1.0	1.0	1.0	1.0	1.0	1.0	1.0	13.0	-55044.810229557625	0.0	0.0	84.0	-1375.310585559262
80310000	-56911.86696395879	-1446.5963466885464	-55465.270617270246	0.510488801113595	2020.8292372262838	49.113437824767054	140.21153046654914	15.000818704016723	4.942424674354706	0.29012665149733624	0.18200487561089373	0.19072942130871037	0.3371390515830609	1.3701953256570207	0.788770181735062	9.460683951373845E-4	0.7459839457820643	9.460683951373863E-4	0.7459839457820657	0.437518603498541	1.327436254723635	0.37968788922310287	0.06953806648988761	1.790926876976204	1.36752579557509	0.12939852851007183	1.134999590268009	0.2615514754241875	0.3507182458375916	0.4121198352327751	1.3808249940512942	0.41929919494361984	0.9521170376345564	1.1842314137321457	1.0	1.0	1.0	1.0	1.0	1.0	0.0	1.0	1.0	1.0	1.0	1.0	1.0	1.0	1.0	14.0	-55064.87585950391	0.0	0.0	82.0	-1378.104167911496
80320000	-56900.008131418654	-1448.2042127570758	-55451.80391866158	0.5514919707151552	2020.788234056682	49.322325811327254	124.94990927089316	14.408890059115356	5.207182292639883	0.2919881008109396	0.179321092344687	0.19591055234819643	0.3327802544961783	0.7171647719788374	0.7532836033685857	8.926772694199178E-4	0.6378433335462662	8.926772694199193E-4	0.6378433335462662	1.424375898711284	0.02160113392734283	0.6816213671975503	0.006102437753861912	2.6952668063490646	1.7230859684828614	0.6552325505429512	0.8488702668311393	0.8499314491073731	0.4934329702503191	0.6125539036234893	0.8213362144334058	1.4668328451332395	2.302539820558585	2.3487446785852044	1.0	1.0	1.0	1.0	1.0	1.0	0.0	1.0	1.0	1.0	1.0	1.0	1.0	1.0	1.0	14.0	-55054.83773035949	0.0	0.0	82.0	-1380.9709455087507
80330000	-56909.24858087605	-1432.2742354283002	-55476.97434544774	0.4448060868782489	2020.894919940519	48.14194438142996	131.78676755727318	15.031392829437577	5.012722765045673	0.28769880023982103	0.1802871981791109	0.19222232222625962	0.3397916793548098	0.7776259722574841	0.6849907644325262	9.854879393897033E-4	0.8740748855984601	9.854879393897057E-4	0.8740748855984571	0.3240383540768032	0.08669705729602419	0.580523095588482	2.406201054236711	1.154920970902046	0.7130702155147218	0.6180575185674839	0.3949945080867599	0.3553011033061624	0.22529417724120415	0.827209150426376	0.3908508225633936	0.27951402794597024	1.352989408707619	0.7470964677677143	1.0	1.0	0.0	0.0	1.0	1.0	0.0	1.0	1.0	1.0	1.0	1.0	1.0	1.0	1.0	12.0	-55098.46407336242	0.0	0.0	79.0	-1365.6290446817552
80340000	-56886.42510599085	-1420.7898254938839	-55465.635280496965	0.48571661840057445	2020.8540094089967	48.20901205869074	144.6406104572757	15.309215139886225	5.009701190597975	0.2896531401914261	0.18154878630798682	0.19335379471437364	0.3354442787862148	0.9877217578071729	0.7568101087440101	9.276301728646598E-4	0.6252663202025196	9.276301728646603E-4	0.6252663202025202	0.8653763914994516	1.6968823596053029	0.614503208533223	0.3661458820204018	0.762867972032851	0.6757839929167874	1.6731369972503733	0.35939753201652785	0.23720061721733085	0.2794347370891911	0.7196093220641773	0.3979240415553658	0.5341888753544815	0.7230153428217821	0.4648913359476865	1.0	0.0	0.0	0.0	1.0	1.0	0.0	1.0	1.0	1.0	0.0	1.0	1.0	1.0	1.0	10.0	-55072.985925435634	0.0	0.0	85.0	-1370.2909150710632
80350000	-56856.73096904768	-1426.000658904704	-55430.73031014298	0.5028721350975881	2020.8368538922998	48.468609918808745	134.22188002291765	14.902085627859858	5.319779747648241	0.2929323086115071	0.18034740146332298	0.19079446338524653	0.33592582653992475	0.8636155122362171	0.7692201402459125	9.181494924634156E-4	0.8778008722013999	9.181494924634174E-4	0.8778008722014006	0.954678963106219	0.18305282420061486	0.31258180736118346	2.604194543633492	1.0072658103660619	0.3390252563352667	0.07638824659555914	0.6192999239764417	0.3024271353454466	0.09233031770652281	0.8172532709307452	0.29695311156424314	0.7523749719025206	1.3992953350444304	0.6954190620646983	1.0	1.0	1.0	0.0	1.0	1.0	0.0	1.0	1.0	1.0	1.0	1.0	1.0	1.0	1.0	13.0	-55063.16173849536	0.0	0.0	78.0	-1356.175997512312
80360000	-56840.65708157702	-1403.9165179320376	-55436.74056364498	0.5139927878550895	2020.8257332395422	47.68998137654024	118.513717837402	14.764801754176855	5.228769808147554	0.2875318827359983	0.1784319700199679	0.1918784857918546	0.3421576614521806	1.2830606934286728	0.7916065545094488	9.369058390235148E-4	0.7264756889939468	9.369058390235137E-4	0.726475688993947	0.44950932548555156	1.244764192549159	0.44874108492417375	0.9002241215360655	1.644583593998215	0.5356099380233909	1.055913913742591	0.5079177724680995	0.5606859261321298	1.1851173420671213	0.3640040491459442	0.4542108815589889	0.6048220468420744	1.4792880098822023	0.29291348619336394	1.0	0.0	0.0	0.0	1.0	1.0	0.0	1.0	1.0	1.0	1.0	1.0	1.0	1.0	1.0	11.0	-55056.060740597604	0.0	0.0	77.0	-1344.8726785382403
80370000	-56891.13162647985	-1406.8906318734498	-55484.2409946064	0.514671151423436	2020.8250548759738	47.87396934904521	123.49000005732493	14.843652899628276	5.443831676635722	0.28953010017852365	0.17997216626027077	0.19267665078901014	0.33782108277219675	0.9203888857838721	0.7865829623402536	9.078365361332078E-4	0.8725027573857004	9.078365361332054E-4	0.872502757385699	0.5958342549230835	0.12875521482304775	0.7514534929128842	0.3496434742958732	1.8165141011324966	0.8490711386070507	1.063047458911008	0.40487367239317745	0.3150470756724197	0.3272263698787874	0.7701721272132792	0.5271082029978036	0.8240075715018347	0.9630627603245986	0.42543062573234436	1.0	0.0	0.0	0.0	1.0	1.0	0.0	1.0	1.0	1.0	1.0	1.0	1.0	1.0	1.0	11.0	-55103.04656209778	0.0	0.0	81.0	-1342.87535844647
80380000	-56858.008842199975	-1417.058543391815	-55440.95029880816	0.48302448837399714	2020.8567015390233	47.38875179927985	100.92977826834002	14.27605075893039	5.828751638571997	0.29267810749115963	0.18126083903158668	0.18937647360785562	0.3366845798693994	0.8365496089175561	0.7710773400115701	9.619862677447697E-4	0.8865204808928575	9.619862677447707E-4	0.8865204808928563	0.5831270854546778	0.2927462861355039	2.231062577290601	0.506661113132788	2.505103697063936	1.8877540599581413	0.22869127410561815	0.9174348181590881	0.44290423376360166	0.6529018104913376	1.202254625864602	1.1391298055191652	0.6703055573795512	1.7445082820002775	1.2090478497511936	1.0	0.0	0.0	0.0	1.0	1.0	0.0	1.0	1.0	1.0	1.0	1.0	1.0	1.0	1.0	11.0	-55080.35534310267	0.0	0.0	79.0	-1346.9618033803195
80390000	-56858.00260026289	-1417.6405941856415	-55440.362006077245	0.4881736491879737	2020.8515523782094	46.94532039707522	79.96035387844154	13.307125933540075	5.88441806739641	0.2897430587431707	0.17761123312430374	0.19178363241490398	0.34086207571762295	0.5496168403904341	0.7252564709280936	9.510184111762095E-4	0.832359460402791	9.51018411176208E-4	0.8323594604027904	0.5850430034070262	0.609758583257576	0.09739171269967492	0.11710346259788097	1.064007271310305	1.2668218047126336	0.085900283972607	0.23817938757924634	0.45934196380829634	0.3277850810140543	1.433219355353421	0.6854301456474419	0.7075022646010999	1.3163007660462718	0.8879355344472233	1.0	0.0	0.0	0.0	1.0	1.0	0.0	1.0	1.0	1.0	1.0	1.0	1.0	1.0	1.0	11.0	-55087.5196743479	0.0	0.0	75.0	-1357.6405780094926
80400000	-56815.492635616276	-1368.3332619866426	-55447.159373629635	0.5067913083944352	2020.8329347190029	45.85843047624138	83.0093296695338	13.61157313356171	5.1865244892162305	0.29059619121080976	0.18208406603612431	0.19059425432991753	0.33672548842314975	0.571093109218894	0.7270873748478616	9.984413479806361E-4	0.6261663167367469	9.98441347980638E-4	0.6261663167367479	0.6120238301308218	5.271398416841547	1.6589157959306071	0.6793311793450955	1.0111929167770966	1.1424094427103777	1.941506288968712	0.29551946172127763	0.09458816538714929	0.543346066899417	0.5779873471372323	0.8670869703793289	0.49845793496770974	1.1542963043016579	0.7593705892732804	1.0	0.0	0.0	0.0	1.0	1.0	0.0	1.0	1.0	1.0	1.0	1.0	1.0	1.0	1.0	11.0	-55073.44221991311	0.0	0.0	76.0	-1311.6986491809357
80410000	-56853.18129339186	-1375.8764809822983	-55477.304812409566	0.4939281029740104	2020.8457979244233	45.464694773829564	85.31792464002913	13.819235727591083	5.187981830854966	0.28934116270862414	0.18301642981660468	0.1947598429413997	0.33288256453337284	0.5266403900090368	0.7283866092883652	9.782112995665078E-4	0.7567467286668653	9.782112995665065E-4	0.7567467286668638	1.3496035246252538	0.12781437362564785	0.17600303185109242	0.36108787814788684	1.9105333990559246	2.5725526196941053	1.5501491937870573	0.676391087956079	0.3136496762610425	1.0444109144074476	0.12515680932699536	0.970863882796236	0.5300284641013462	1.5229880541127743	1.5875691701765438	1.0	0.0	1.0	1.0	1.0	1.0	0.0	1.0	1.0	1.0	0.0	1.0	1.0	1.0	1.0	12.0	-55123.075769358205	0.0	0.0	75.0	-1313.4878015260047
80420000	-56860.44282894739	-1381.5448033608814	-55478.8980255865	0.46638648335828975	2020.873339544039	45.591753915669976	88.50398761437147	13.840711518058185	5.150364615639328	0.2912294719227437	0.1800646654375542	0.18915852233230301	0.33954734030740047	0.9425632651948389	0.7759344158006388	9.857170516777113E-4	0.7943951818146677	9.85717051677712E-4	0.7943951818146685	0.9874766333318967	0.06841417837177019	1.0729577737996887	1.2867889311725733	1.5138460155263036	1.0117221511808083	0.4050341494420614	0.9394227488526589	0.2653442508133377	0.029556698436968256	0.12226737064731316	0.8936201393528732	0.2961911524922951	2.0093095801199032	0.7443019109272367	1.0	0.0	0.0	0.0	1.0	1.0	0.0	1.0	1.0	1.0	1.0	1.0	1.0	1.0	1.0	11.0	-55126.51848597208	0.0	0.0	76.0	-1321.9471510181995
80430000	-56855.259631446585	-1383.119245400419	-55472.140386046165	0.5109257182527318	2020.8288003091445	46.14554788013036	95.54809669922379	13.95590100559072	5.444164492670986	0.29099304661614134	0.17567299856769317	0.19275890077338284	0.3405750540427841	1.0417499344657046	0.8049242508675784	9.445629898345958E-4	0.857650661602649	9.445629898345976E-4	0.8576506616026477	1.8142590403377963	0.39035536999527853	0.025731198982937298	1.0341050122061806	1.888041422368728	2.4343512698161414	0.2070791668124947	0.8322421135826109	0.20445711126850677	0.27652989795147126	0.43905380925766924	1.0610010117276047	0.988333582875278	1.6727565139341187	2.5950639177582886	1.0	0.0	0.0	0.0	1.0	1.0	0.0	0.0	1.0	1.0	1.0	1.0	1.0	1.0	1.0	10.0	-55119.12547849559	0.0	0.0	77.0	-1317.7163383635843
80440000	-56852.08937148683	-1377.678986370218	-55474.41038511661	0.5432813909086325	2020.7964446364888	45.70495399882191	70.58066576644323	13.038616496106773	5.230609824606189	0.29273347154031826	0.17973263816550938	0.1944463031104434	0.3330875871837305	0.8431415652652454	0.764105252780919	9.738947894977813E-4	0.9778695576360501	9.738947894977804E-4	0.9778695576360491	1.0669577051947579	0.9528592698139248	0.33763953369118893	0.7584569096870409	2.251909345949981	1.709878170297603	0.6432687621728875	0.7799308426003251	0.10512829617040305	0.3248725150944125	0.06817447351359208	0.5524263555042757	0.15173666959200297	1.8553283982382471	1.2063515159450409	1.0	0.0	0.0	0.0	1.0	1.0	0.0	1.0	0.0	1.0	0.0	1.0	1.0	1.0	1.0	9.0	-55116.54297673857	0.0	0.0	81.0	-1312.929916482228
80450000	-56863.219799372084	-1393.8577914193272	-55469.36200795275	0.48916737438169383	2020.8505586530157	45.58035199041465	88.81350517189432	13.817158072581138	5.027133400118047	0.2945254925219263	0.17879925471679614	0.19299725218628305	0.333678000574996	0.9345931638354619	0.7983978256957663	9.727007766126152E-4	0.9787094537567426	9.727007766126189E-4	0.9787094537567467	0.713950007569706	0.2621581160783806	3.1759714028752866	0.3907633925144958	3.961980540716479	1.6235613908033584	0.8136570793678012	0.5492538878943659	0.8286900809859952	0.896949682479536	0.8469930972470211	0.4870909162346747	1.1883728656701062	1.925224183093941	1.164013508456834	1.0	1.0	0.0	1.0	1.0	1.0	0.0	1.0	1.0	1.0	1.0	1.0	1.0	1.0	1.0	13.0	-55115.208850215924	0.0	0.0	78.0	-1313.869500981433
80460000	-56830.831282544255	-1373.9492112713046	-55456.88207127295	0.4993392559500789	2020.8403867714471	45.10354103572644	99.50835522201561	14.67460189830141	5.666752012802282	0.29594363429099874	0.17984435269150975	0.19409356442901893	0.33011844858847406	1.4177032265616822	0.8047430849601758	9.877839314779008E-4	0.9971766803182709	9.877839314778986E-4	0.9971766803182718	0.7602874735140862	0.38335571578603195	0.22230139374427427	0.9223090848654084	1.4673212177019197	0.9656621863950954	0.10631990104973407	0.47151479613443115	0.9203672492999274	0.6519364692105017	0.30321359204343623	0.16427135543758414	0.17052500528961412	2.444217566713563	0.9649631074776761	1.0	1.0	1.0	0.0	1.0	1.0	0.0	1.0	1.0	1.0	0.0	1.0	1.0	1.0	1.0	12.0	-55099.45019950821	0.0	0.0	77.0	-1302.6760746638463
80470000	-56854.118559672825	-1383.9386553742945	-55470.17990429853	0.513872570830004	2020.8258534565673	45.75916577458181	64.40097732119185	12.817732931325978	5.116106062051871	0.29543493047764313	0.17933838917896003	0.19408262345744587	0.33114405688595244	1.3318455334523793	0.7913416136858751	9.788896586780805E-4	0.8423874576735078	9.788896586780823E-4	0.8423874576735072	0.8123703681024825	0.6773085877819086	0.33729822406629656	0.8423144709359129	1.764159516409547	0.5238148788232218	0.15624838721466203	0.7849136113346356	0.14357704037880148	0.3946640835761715	0.5932674998279069	0.43096483825902937	0.7365799121948368	2.661135374192113	0.5759004371508316	1.0	1.0	1.0	0.0	1.0	1.0	0.0	1.0	1.0	1.0	1.0	1.0	1.0	1.0	1.0	13.0	-55109.536028073686	0.0	0.0	77.0	-1316.996760724124
80480000	-56851.98574575522	-1376.63475222245	-55475.35099353277	0.5010862763155961	2020.8386397510817	46.02656943947695	91.71442182866015	14.008662428139466	5.02253964685451	0.2959798202317234	0.18075135208722307	0.18749703635234546	0.3357717913287096	1.1582470516220933	0.7775757423067311	9.664630389273317E-4	0.7707689244413288	9.664630389273329E-4	0.77076892444133	0.9432587115377389	0.5152809720774092	0.47949114235652046	2.004762311821368	2.2435230773226285	1.3115119118683047	0.07452032905282661	0.4164708615066603	0.7714885095836034	0.6146677211432243	0.6365577059742218	0.47344145430990187	0.8316666775677864	2.2468276332837442	1.1296247034398732	1.0	1.0	1.0	0.0	1.0	1.0	0.0	1.0	0.0	1.0	0.0	1.0	1.0	1.0	1.0	11.0	-55107.81613073513	0.0	0.0	79.0	-1314.3186518146636
80490000	-56822.860537753724	-1360.4206138646857	-55462.43992388904	0.45608135997022303	2020.883644667427	45.22833337715127	82.90321628136343	13.845283660401968	5.128198026539377	0.2913228962398444	0.1805626199615215	0.19112351357551755	0.336990970223118	0.9489094078350936	0.782604455008838	9.782675594343813E-4	0.672221581839265	9.782675594343798E-4	0.6722215818392652	0.7903718080512415	0.6770189525174966	3.8921775604603623	0.12882848279848388	2.548476493948553	2.1367647987220413	0.635377836724973	1.051962996949144	0.498369314176194	0.8410456486577937	0.45723373806713613	0.7773802206719157	0.7019566907954371	3.0072555796564884	1.0039193573563314	1.0	1.0	0.0	1.0	1.0	1.0	0.0	1.0	1.0	1.0	1.0	1.0	1.0	1.0	1.0	13.0	-55098.85501039234	0.0	0.0	76.0	-1294.5153080465457
80500000	-56794.634918233285	-1369.4415980476363	-55425.19332018565	0.47476886633231946	2020.864957161065	45.78903509603805	103.15326068691614	14.502067623702102	5.3941623254459525	0.2915753927722447	0.1807365989952656	0.19174321836715835	0.33594478986533277	0.6618327034273188	0.7486339874521201	9.97596896689756E-4	0.6829979782553192	9.975968966897562E-4	0.6829979782553205	0.3672988068996613	0.6659424405382938	1.6622743292810005	0.3268673158429934	0.9986603716060407	1.122440828714161	0.3644053056652431	0.45017937177357153	0.8442319040586319	0.7036136430371627	0.9477340476019083	0.8679948388809441	0.2755641653946149	2.0262210384488184	1.8452779221813058	1.0	1.0	0.0	1.0	1.0	1.0	0.0	1.0	1.0	1.0	1.0	1.0	1.0	1.0	1.0	13.0	-55060.60843643099	0.0	0.0	73.0	-1308.6206989413558
80510000	-56809.09812898138	-1391.6566517955646	-55417.441477185814	0.4729576255907992	2020.8667684018064	46.00832041616112	120.20701379635915	15.021295537542342	4.673941194762815	0.2915753927722447	0.1806732043511215	0.18940987403219003	0.3383415288444452	0.7416557759342108	0.7681614828527814	9.470340183635068E-4	0.8633064978734087	9.470340183635085E-4	0.86330649787341	0.5787167704297316	0.6146464024314926	0.49567389439350196	2.0959396293545	1.7167125540408985	0.8357296900682385	2.6633415588838396	0.8944415502071282	0.7939398218221848	0.10592404784499904	0.7456084136864322	0.7477467521266018	1.1233809599192583	2.152171777577583	1.6899415690828814	1.0	1.0	0.0	0.0	1.0	1.0	0.0	1.0	1.0	1.0	1.0	1.0	1.0	1.0	1.0	12.0	-55065.10911871134	0.0	0.0	73.0	-1320.8180468373928
80520000	-56793.67077884709	-1377.1988696007434	-55416.47190924634	0.4673994927410879	2020.8723265346562	46.25513284573978	89.1922895230503	13.954493150672079	5.07127252881293	0.29465765515508524	0.1753747203834528	0.19249794489243918	0.3374696795690242	0.8273279912949963	0.7583475112639793	9.504158778799955E-4	0.804372865083379	9.504158778799933E-4	0.804372865083378	0.15474808111090202	0.6162366273439163	1.2419779570663247	0.029568164642700245	0.3688368493077563	0.8718093456865211	1.6111304000049689	0.3592425644808129	0.37534276057687593	0.20809078529719552	0.2445583612534185	0.5503683240769544	0.6377885301130085	0.7034763977171677	0.33434413772082555	1.0	1.0	0.0	1.0	1.0	1.0	0.0	1.0	1.0	1.0	1.0	1.0	1.0	1.0	1.0	13.0	-55067.67630842455	0.0	0.0	72.0	-1315.4373663448453
80530000	-56839.933796600184	-1378.7023381547417	-55461.23145844544	0.4853941311219294	2020.8543318962754	46.344460052872165	92.25909063754945	14.186307162117252	5.341752807800612	0.29297706825746633	0.17788296806356552	0.19677950294549185	0.3323604607334776	0.8795104596658863	0.7576409182686844	9.822731227679448E-4	0.9539256879106923	9.822731227679443E-4	0.9539256879106934	0.40376604045826564	0.6452104314554873	0.4459404441178993	0.6406793199689973	0.8294754594409182	0.6844603403887872	1.2102376998845537	0.39656710422901564	0.5256548204288592	0.47979055754914945	0.45926798429838733	0.40095947501501367	0.6457985741533907	2.322769710365461	0.47450578111619157	1.0	1.0	0.0	0.0	1.0	1.0	0.0	1.0	1.0	1.0	1.0	1.0	1.0	1.0	1.0	12.0	-55110.11325089474	0.0	0.0	75.0	-1309.8280775599771
80540000	-56788.95977717491	-1363.7116862147557	-55425.24809096016	0.4765705761692102	2020.863155451228	45.87807337010735	100.20314937791471	14.568333367587131	5.873518463480228	0.29279187722945316	0.17932578226165563	0.18897795485113522	0.33890438565775727	0.5839221458702648	0.7271897557327486	9.994569804436088E-4	0.7639083037686516	9.994569804436069E-4	0.7639083037686523	0.6706423647147178	0.49870812545798904	0.6867401672648457	1.5676758398413713	1.8761815102586528	1.839960169906271	1.0640387434837164	0.26792620503117964	0.31478596803072384	0.9586172210369126	1.4505059419277666	0.6014527479439185	1.0386777114032242	3.46711258630932	2.9170447838243985	1.0	1.0	1.0	0.0	1.0	1.0	0.0	1.0	1.0	1.0	1.0	1.0	1.0	1.0	1.0	13.0	-55066.056661406335	0.0	0.0	79.0	-1293.3709715073614
80550000	-56825.96834589335	-1374.5317018972967	-55451.43664399605	0.4653775068582084	2020.8743485205391	46.43899443438753	100.78614961696891	14.477966293903906	5.306770131948155	0.29238918588295437	0.1803204537050382	0.18889354299278718	0.33839681741922156	0.3795936217038022	0.6911910940544792	9.396529673916254E-4	0.7965178120114904	9.39652967391626E-4	0.7965178120114919	0.5491364503314133	0.8476930609742537	0.19849782188833456	0.279534806532519	1.0872710649128905	2.2566961839310657	0.3897543036737516	0.8411406322947844	0.17452145843122746	0.8124325486664524	1.1124074992180468	1.0025363905198172	0.8465219653562923	3.1292174823883943	1.9613730821950413	1.0	1.0	0.0	1.0	1.0	1.0	0.0	1.0	0.0	1.0	1.0	1.0	1.0	1.0	1.0	12.0	-55082.765651638605	0.0	0.0	80.0	-1308.9625763694216
80560000	-56853.92110254971	-1385.4899986284747	-55468.43110392124	0.5361216175372826	2020.80360440986	46.142207030383766	125.74336881465415	15.301258072804776	5.42215955298302	0.2989299122308536	0.17720616041719758	0.1918109718134846	0.33205295553846553	1.1875075251653513	0.7689300659976042	9.467441804726647E-4	0.6746357457241368	9.46744180472664E-4	0.6746357457241352	1.1611991239607176	1.013485658777507	0.3883922401512651	0.42540403286270656	3.965553469445622	2.174729954942084	0.22622539380191906	1.1027241752595236	0.21435208617924345	0.7663107787527222	0.46700033731107915	3.0165240958345034	0.9981421897572295	2.7712072363121134	1.899800895732269	1.0	1.0	1.0	1.0	1.0	1.0	1.0	1.0	1.0	1.0	1.0	1.0	1.0	1.0	1.0	15.0	-55078.4773493103	0.0	0.0	79.0	-1311.203731235115
80570000	-56853.547250780786	-1393.702985548491	-55459.84426523229	0.48787768304877566	2020.8518483443486	46.67961703272102	103.72617866934549	14.461101016994244	4.74704134728019	0.2954427025332405	0.17854484196418954	0.19048616176191668	0.33552629374065457	0.4312639680734476	0.7444921974898253	9.706753588235863E-4	0.7399035447453043	9.706753588235863E-4	0.7399035447453043	0.473227525324032	1.8744035053100565	0.9086439981814493	1.3723076213153484	2.480833357937424	1.8975661531224177	0.3659220100413594	0.8866379597980484	0.862601203841003	0.8937912444400445	2.1053173105765794	1.738791144876841	2.713984521453598	2.1131649564359605	1.3766396148030637	1.0	1.0	1.0	0.0	1.0	1.0	1.0	1.0	1.0	1.0	1.0	1.0	1.0	1.0	1.0	14.0	-55072.15379863208	0.0	0.0	84.0	-1319.0628746226391
80580000	-56828.50628279822	-1367.325465168073	-55461.18081763014	0.49301139855122406	2020.846714628846	46.36094858449657	121.57049924344415	15.07899799942866	5.5976504400920755	0.289952385361545	0.17794857602116704	0.18993950960596734	0.3421595290113219	1.1778887567268785	0.799853582098861	9.945407484251937E-4	0.7731488073390859	9.94540748425193E-4	0.7731488073390854	0.30024314459812096	0.6625242376369878	0.3928901577004807	1.5296364512736647	1.0713703296198152	1.0238736678618723	0.3602466673498523	0.19867213546952087	1.032745844049799	0.43464645503874433	1.0515723655529123	0.6418716424996385	0.9564402782277086	1.35766524648318	0.5791639034805602	1.0	1.0	1.0	0.0	1.0	1.0	1.0	1.0	0.0	1.0	1.0	1.0	1.0	1.0	1.0	13.0	-55093.138551149226	0.0	0.0	76.0	-1302.4979631373055
80590000	-56853.18930916124	-1396.8172932981938	-55456.372015863046	0.46527907684690456	2020.8744469505505	46.99389525297265	101.17131629056558	14.264826167447623	5.328415952160505	0.2914150379369557	0.1813207120840587	0.1896254546429846	0.33763879533600233	0.8759148288273395	0.7476284823037107	9.366370061042347E-4	0.8112931570343151	9.366370061042318E-4	0.8112931570343136	0.42477204680858693	0.586397842829235	0.7881588107812977	1.8059069863505284	1.2760967855320375	0.8947924536483	1.5341381954053548	1.0227107240440012	2.3859916414141726	0.41998771019735287	1.0851720755335637	1.0155056795974993	1.4901329717215996	1.2123507117989583	0.5885241885078526	1.0	1.0	1.0	0.0	1.0	1.0	0.0	1.0	0.0	1.0	1.0	1.0	1.0	1.0	1.0	12.0	-55086.26292545543	0.0	0.0	76.0	-1328.0665293151576
80600000	-56875.87910484135	-1434.560828125512	-55441.318276715836	0.511174773292841	2020.8285512541045	48.459443298659394	120.75711346451742	14.520907702550467	4.883623646374296	0.29605865527167885	0.17603884676313944	0.1904564837541593	0.33744601421102377	0.6321184496283854	0.7274129990209086	9.874609248470513E-4	0.8804349092776558	9.874609248470487E-4	0.8804349092776571	0.9548282812318176	0.8218351817940995	0.9475819857371204	0.2427300610204784	6.410706671786557	1.4436924668507638	0.9419018529239255	1.8127891602499868	0.27798007665856883	2.3804975678096656	2.160475395676627	1.5718502383080966	2.2914675115491456	2.023017835960435	2.6484169686413748	1.0	1.0	1.0	0.0	1.0	1.0	0.0	1.0	0.0	1.0	1.0	1.0	1.0	1.0	1.0	12.0	-55059.93222280245	0.0	0.0	78.0	-1351.2761818169308
80610000	-56873.751577358984	-1416.5189112996902	-55457.232666059295	0.4875899076291512	2020.8521361197681	47.98130205446322	113.08485095406444	14.372775586767952	5.089863300872471	0.29018174273800795	0.1836853355041291	0.1896965161795298	0.33643640557833443	1.071982985989674	0.7731216904413165	9.238502597748949E-4	0.7186715853139058	9.238502597748923E-4	0.718671585313904	0.42539123572429055	0.5124627349539173	1.0405327857274362	2.5192851336891025	1.539025889596349	1.2339454663489382	0.24649570637898652	1.049786113292488	0.20422735010690912	0.9812644694519778	0.21495273577192636	1.1354662059559544	0.49830303127436326	1.2338965617722153	0.7275300894653124	1.0	1.0	1.0	0.0	1.0	1.0	0.0	1.0	1.0	1.0	1.0	1.0	1.0	1.0	1.0	13.0	-55081.24335511419	0.0	0.0	75.0	-1351.5646253267093
80620000	-56833.59784542245	-1403.0707237619754	-55430.527121660474	0.49869153418756396	2020.8410344932097	46.98436695443343	134.23597184086236	15.220858196280052	5.281103617803191	0.2937484317746744	0.18030929962843922	0.18834217425892935	0.3376000943379582	1.218281320834727	0.7870816313886725	9.770596121300324E-4	0.7374545982936493	9.77059612130031E-4	0.7374545982936485	0.5414476595269591	0.8837777475669829	0.40007865880992466	0.21046722823185673	1.7520722860409392	1.4821657311999077	0.9336392501684315	0.7359144956066452	0.6889180861409029	0.6093585418587432	0.2995239184443097	0.40861353676728096	0.8731487800906355	2.3195345733458286	0.8028124968764109	1.0	1.0	0.0	1.0	1.0	1.0	0.0	1.0	1.0	1.0	1.0	1.0	1.0	1.0	1.0	13.0	-55065.758073324694	0.0	0.0	76.0	-1338.023428464793
80630000	-56846.58644450295	-1416.9241594328796	-55429.66228507007	0.46604950375168014	2020.8736765236456	47.391753714407365	117.13567480172698	14.636416011139318	5.104150096116827	0.28955257037005866	0.18064131154162963	0.19154019053517563	0.3382659275531373	1.6142721830716524	0.813376461456051	9.566170737296241E-4	0.8770592217877214	9.566170737296256E-4	0.8770592217877216	0.6118425076531494	1.2713847260427191	0.4604373429133242	4.304160526326187	1.9611321467337728	1.237977127884699	0.7350885780263928	1.0945699309549175	0.17447704036026335	0.31052035332295125	0.06356489051421076	1.1517591542188637	0.8269267525181155	1.3199629071501027	1.4444623442482938	1.0	1.0	1.0	0.0	1.0	1.0	0.0	1.0	1.0	1.0	1.0	1.0	1.0	1.0	1.0	13.0	-55069.365194409715	0.0	0.0	81.0	-1340.2494898617583
80640000	-56862.83909834881	-1442.7094115309144	-55420.1296868179	0.45621259340464393	2020.8835134339927	48.11480760643334	125.12904007081825	14.716368531738386	5.144786353412815	0.29166915088404594	0.17942768118331823	0.19428896330724546	0.33461420462539154	1.1733950724025293	0.7850498353737507	9.539381091440272E-4	0.9873751382838204	9.539381091440262E-4	0.98737513828382	0.2921335030227314	0.12669535014243907	0.5045841540069207	0.3191735796976819	1.257211121377871	0.8997711631340376	0.5090451884411081	1.2895520602173793	0.3335034597947385	0.3633824051904465	0.3327563929904638	1.0364073848735846	0.8482831659289953	1.2403460509474615	1.8699381651061502	1.0	1.0	1.0	1.0	1.0	1.0	0.0	1.0	1.0	1.0	1.0	1.0	1.0	1.0	1.0	14.0	-55046.27871937703	0.0	0.0	81.0	-1364.0266249980186
80650000	-56872.226786333056	-1427.3222964208874	-55444.904489912165	0.44309890080968706	2020.8966271265876	47.44163648984983	119.34065429482165	14.47561996488695	4.765525563275818	0.2905436234011988	0.17881265768877064	0.1940397530856383	0.3366039658243935	0.7211160553090618	0.757061331592962	9.640329338047916E-4	0.8412504271067381	9.64032933804793E-4	0.8412504271067393	0.3541976222224167	0.5473893173917694	0.13646012416623113	2.059610110087673	1.2329812320084643	1.6210391066432082	1.2394411447944444	0.5397165929837785	0.1009277432180391	0.438645573027129	1.573864017435168	1.0592784242881732	0.7050179189218128	1.5806899701975075	1.4635343901516409	1.0	1.0	1.0	0.0	1.0	1.0	0.0	1.0	1.0	1.0	0.0	1.0	1.0	1.0	1.0	12.0	-55068.73923017773	0.0	0.0	83.0	-1358.9495903231816
80660000	-56885.17212516629	-1433.1758698875362	-55451.996255278755	0.43493972153691957	2020.9047863058604	47.58581335645621	122.19670556113175	14.472596358449179	5.121927670795411	0.29086752595371257	0.18312223071528635	0.19011514550460407	0.33589509782639826	0.5189979032015897	0.7134352251895876	8.957711515519934E-4	0.9381700554980856	8.957711515519913E-4	0.9381700554980823	0.681815287702907	0.9128474521058811	0.1688040750024956	0.58450787554662	1.8494087187053496	1.1237814063831286	1.2325740055990264	0.7255330923280965	0.31187564403028045	1.290862247526068	0.2427242311520481	0.814944746088215	1.4115429646800675	0.9782441274869961	0.7442025751683518	1.0	1.0	0.0	0.0	1.0	1.0	0.0	1.0	1.0	1.0	0.0	1.0	1.0	1.0	1.0	11.0	-55079.183789490206	0.0	0.0	79.0	-1364.1893348178999
80670000	-56881.52959547991	-1420.9228473520714	-55460.60674812784	0.47780194795907216	2020.8619240794383	47.55165767529055	134.68462593552562	15.337343918055298	5.169426670292032	0.29421707075989456	0.1792709817219515	0.19182673231536695	0.33468521520278827	0.8033365358786388	0.7758484436035379	9.531038015050645E-4	0.8765522011539789	9.531038015050651E-4	0.87655220115398	0.4241555378557306	0.35274865377712833	3.2722691478479415	0.3494614545021149	1.8338099155551484	1.7661770953689753	1.4336594272238379	0.985977292083462	0.2706684837132679	1.3216412592426547	0.11712487796429227	0.8479062792220471	1.6599700877059198	2.1548319725405904	0.6284470584625658	1.0	1.0	0.0	1.0	1.0	1.0	0.0	1.0	1.0	1.0	0.0	1.0	1.0	1.0	1.0	12.0	-55094.17119588645	0.0	0.0	81.0	-1347.5867629940506
80680000	-56910.19469827465	-1446.2972912882346	-55463.89740698642	0.4789632575054894	2020.8607627698918	47.93859360165804	134.02037645569825	14.93028472734508	4.593913598385898	0.29581492595552167	0.17699898912007528	0.18948083092733872	0.3377052539970656	0.8651454009595289	0.8012581200941479	9.262427531319942E-4	1.0290345517919977	9.262427531319926E-4	1.0290345517919977	0.36600358661790017	0.4848004806003995	0.8580909284570731	0.1873747009366629	2.1826042365412857	1.649413022847125	3.293242795571143	0.575058180377307	0.07556032574892668	1.1056143110901935	0.2376635253496126	1.4927674607920671	1.1184637714014625	1.2747104141945056	2.0427491927867907	1.0	1.0	0.0	1.0	1.0	1.0	0.0	1.0	0.0	1.0	1.0	1.0	1.0	1.0	1.0	12.0	-55090.87672392374	0.0	0.0	81.0	-1365.7583636930244
80690000	-56898.27357362377	-1450.2899641100737	-55447.98360951369	0.5503447078595619	2020.7893813195378	48.507508147015976	96.04013590750269	13.577196846778701	5.521939566834014	0.28942047414666805	0.17723385374192818	0.19476582107676285	0.33857985103464217	0.8043966854172484	0.7452584620468314	9.826429905460611E-4	1.057052834439397	9.826429905460587E-4	1.0570528344393981	0.4159098360746326	3.691377576890376	1.899605069428566	0.3077119080432534	0.9910998599293617	1.6300699730122163	0.511208228977218	0.3278567597698963	0.0938998527173104	0.253746131925326	1.7651174616100813	1.1207647485826326	0.6042080350183733	0.9542967392643097	0.3239670676229814	1.0	0.0	0.0	0.0	1.0	1.0	0.0	1.0	0.0	1.0	0.0	1.0	1.0	1.0	1.0	9.0	-55065.25030174774	0.0	0.0	91.0	-1376.5105298414487
80700000	-56914.75272182772	-1470.9639967115165	-55443.7887251162	0.5130258368739169	2020.8267001905233	48.596499911792215	106.13027202238145	13.84408706429677	5.106163763069641	0.2895592479263785	0.1799245934504302	0.1924661703119537	0.3380499883112389	0.9129670615250821	0.7707457309487487	9.219152581480274E-4	0.9582006884140103	9.219152581480264E-4	0.9582006884140112	2.2276816715686807	0.3587955805983466	0.2998330963229357	0.8762570393835272	2.5647051872185105	1.1201775044773918	0.0928578834996689	1.5316247578010636	0.7464520822196544	0.9517844711463603	0.42655278061824287	1.969257724344092	0.9902350562187618	3.967535756293116	2.23281507313275	1.0	1.0	0.0	0.0	1.0	1.0	1.0	1.0	0.0	1.0	0.0	1.0	1.0	1.0	1.0	11.0	-55072.652462204314	0.0	0.0	88.0	-1392.1365361198416
80710000	-56923.68978500338	-1450.1519262050488	-55473.53785879833	0.48917857904881046	2020.8505474483486	48.05667175499707	118.22991391602217	14.416252631441273	5.05281626138047	0.29208147674149976	0.17858654241679073	0.19091817842261274	0.3384138024190981	0.7163856508664972	0.7527564886352907	9.405727444821828E-4	0.7085643471204864	9.405727444821845E-4	0.7085643471204867	0.3658160554258484	1.4267278211572132	1.6141481058951828	0.7426772848512646	1.7836842434559963	1.3548125145665655	0.13892984761352384	1.516669681922011	1.3287142620122878	1.462198181649547	2.5796406178932125	0.758076385345035	1.63727456445941	1.7485516747214962	2.6136260223606387	1.0	1.0	0.0	0.0	1.0	1.0	0.0	1.0	0.0	1.0	0.0	1.0	1.0	1.0	1.0	10.0	-55091.79018206294	0.0	0.0	81.0	-1385.7212170820585
80720000	-56940.51220635791	-1481.2360983165836	-55459.276108041326	0.47828815550262693	2020.8614378718946	48.935896487958644	112.03885432302539	13.823851679408493	5.46726668987655	0.2882981061620971	0.1804585644301599	0.19393604381987767	0.33730728558786666	0.9268095507312494	0.7637901731850825	9.504140777190051E-4	0.7188575236210955	9.504140777190031E-4	0.718857523621093	0.8999649643526999	0.6498083092850914	0.3023454418609969	2.0456223746613333	1.8914182169314635	0.5836397692474076	0.37056809208677066	0.3518447390641176	0.3788808625568046	1.3582856838860444	1.8253011239781072	0.5087244148702756	0.7392713600275401	2.947290166415949	1.1744948930828465	1.0	1.0	0.0	0.0	1.0	1.0	1.0	1.0	1.0	1.0	1.0	1.0	1.0	1.0	1.0	13.0	-55080.53682637572	0.0	0.0	76.0	-1413.3347486681073
80730000	-56901.26570593985	-1474.4718503458305	-55426.79385559402	0.4781704076079815	2020.8615556197894	49.41118793820964	99.69335728773947	13.715276746904578	4.7948503977436765	0.29618933552092136	0.1783634568458579	0.190129778379965	0.335317429253257	0.9422752133342702	0.7729369469043925	9.203910642823951E-4	0.7429048844975398	9.203910642823955E-4	0.742904884497539	0.22204120286830564	0.10083213644454414	0.11216187951150629	1.0644476179317215	2.110036527424524	0.3799302814390998	1.6206555098329967	0.8307447098815527	0.4573244184809671	0.8162431415286845	0.4704929363244311	0.6539088643795893	0.9699508164201298	2.4432514123127627	1.2730316229793257	1.0	1.0	0.0	0.0	1.0	1.0	0.0	1.0	1.0	1.0	1.0	1.0	1.0	1.0	1.0	12.0	-55061.5964168948	0.0	0.0	79.0	-1410.2486847383664
80740000	-56930.01331624538	-1486.4206984294924	-55443.592617815884	0.5212433001504132	2020.8184827272469	50.02809063704276	115.86322225623387	14.016660916808686	5.40750503173231	0.2886259990698931	0.17953519615594793	0.19357931366404552	0.33825949111011483	0.9496029288861121	0.7505856405543553	9.134528657147211E-4	0.857652527418547	9.134528657147197E-4	0.8576525274185465	0.10433218435726768	0.7347745950693103	3.834213730622574	0.9152483601226645	1.4514171881778928	0.8683785646848625	0.8868742113441601	1.0608488893376613	0.5885798082859433	0.8267471522470667	0.8304379672165924	1.1607984246297665	0.5386507263543295	2.004216996396761	1.3228785439270299	1.0	1.0	0.0	0.0	1.0	1.0	0.0	1.0	1.0	1.0	1.0	1.0	1.0	1.0	1.0	12.0	-55079.49136443943	0.0	0.0	79.0	-1411.9931423064997
80750000	-56931.82915388517	-1472.901300342056	-55458.927853543115	0.49781246665102485	2020.8419135607462	49.70836132243548	129.6870527955238	14.696368849868595	5.025394339017171	0.2920196207591822	0.18144803967246095	0.19273875858953377	0.33379358097882456	1.1930761412502275	0.7939909524758154	9.034269777296798E-4	0.7787042808195819	9.034269777296809E-4	0.7787042808195831	1.4039512713982472	1.1946936365947625	1.3920159689074612	0.04061120522840301	3.5623786108606654	1.1084461787266395	0.9899656458255103	1.052427067799474	0.9138562252518533	2.3257585555995535	1.651514087056732	1.0538667676774467	1.339303598998674	2.69241470604709	1.3448374491192812	1.0	1.0	0.0	0.0	1.0	1.0	0.0	1.0	1.0	1.0	1.0	1.0	1.0	1.0	1.0	12.0	-55086.1371631888	0.0	0.0	80.0	-1397.2771496276382
80760000	-56898.560897873496	-1464.3613863437754	-55434.19951152972	0.523952697006935	2020.8157733303904	49.167963302900525	115.09024689708984	14.198102802872894	5.124506770201358	0.2913470417374179	0.17906178444102924	0.19025899539030525	0.3393321784312491	0.7807428244086061	0.7833587714001523	9.092961392146052E-4	0.8433488863093522	9.092961392146056E-4	0.8433488863093518	0.5701725272579293	0.3458119493740321	1.126253004343589	0.20894868138201114	1.7031743591708421	1.1496108168080568	1.028495179018702	0.9647624547002404	2.1397459901064884	0.7750761113340373	0.786192336747525	0.6957898887654373	0.9756405147543511	1.7157425206506385	1.2138770155122192	1.0	1.0	0.0	0.0	1.0	1.0	0.0	1.0	0.0	1.0	1.0	1.0	1.0	1.0	1.0	11.0	-55068.75584083671	0.0	0.0	80.0	-1395.8351564693899
80770000	-56922.25843341529	-1452.726019554398	-55469.53241386089	0.46260468640517494	2020.877121340992	48.586992572334964	118.24668346035683	14.25472742177575	5.1714278044330575	0.28951731138307485	0.17864642169924072	0.19243073333507735	0.33940553358260844	1.0003449571578404	0.7874549998324498	9.017151942288258E-4	0.7536192531785599	9.017151942288251E-4	0.7536192531785612	0.3061226651946886	0.07079520291703555	0.9484305332288293	4.609658008879833	2.0153703389970494	1.2774031047427779	3.0966231448949726	0.3563248678913559	0.3665558486741965	0.6235149808681991	0.30621418230434727	1.6355720088835224	1.6309438057208592	2.5320509654918895	1.8281875558911287	1.0	1.0	0.0	0.0	1.0	1.0	0.0	1.0	1.0	1.0	1.0	1.0	1.0	1.0	1.0	12.0	-55090.96769946775	0.0	0.0	79.0	-1380.1031837547812
80780000	-56887.396646326975	-1428.9807772545469	-55458.41586907243	0.4644132723688769	2020.8753127550285	48.50446430268111	130.11528202576858	14.74330598849184	5.392842936177252	0.2859993003579534	0.18112007467912913	0.1962641147483104	0.33661651021460853	1.064779272622705	0.799535394432471	8.701227925439911E-4	0.6359427806730882	8.70122792543989E-4	0.6359427806730855	0.35678486775916335	0.2935384343748253	4.701715812497121	0.10759842238513123	1.8612475304499052	0.570117868711999	0.39161682240509493	0.45754086448582726	0.25934774579124015	0.45550032474862756	0.5076420951863218	0.8296299190782648	0.5954394672451621	1.5343604376516278	0.48523587200853974	1.0	1.0	0.0	1.0	1.0	1.0	0.0	1.0	1.0	1.0	1.0	1.0	1.0	1.0	1.0	13.0	-55069.74097827819	0.0	0.0	80.0	-1367.6733611198604
80790000	-56893.30136361674	-1430.482167533446	-55462.81919608329	0.49027378019723394	2020.8494522472001	48.66711404157484	116.32902910746857	14.14758320224243	5.433032221077549	0.29175911677520283	0.1795451977102815	0.192175560627243	0.3365201248872742	0.7116002543482484	0.7384514134829452	9.10346987683245E-4	0.7624520334175964	9.103469876832466E-4	0.7624520334175964	0.32595849332405424	0.5195037178142607	0.07029304358770132	0.3166480160020391	2.4457885092029565	1.00261687016009	0.4271346290887206	0.65787285060777	0.1208788719584941	1.108101148993185	0.8034804278631347	1.633380414343457	1.1429170077308388	1.8691196375582517	1.9615516789612328	1.0	1.0	0.0	0.0	1.0	1.0	0.0	1.0	1.0	1.0	1.0	1.0	1.0	1.0	1.0	12.0	-55068.726129515104	0.0	0.0	88.0	-1365.0870749992828
80800000	-56929.96461381434	-1463.0303182841835	-55466.93429553016	0.4966710572220706	2020.8430549701752	49.55346532005674	156.02378027465184	15.323585081305348	4.732767041711495	0.29444813120257257	0.17231971808352448	0.19105152209221513	0.34218062862168935	1.4858529811337462	0.816221238823833	8.919653804768981E-4	0.8586436765462083	8.919653804768986E-4	0.8586436765462104	0.7815744593908386	0.5524740388217074	0.23276575702775285	0.07134461131780553	1.9363547366062517	1.1356604063467637	1.9390203867042273	0.29349773407471474	0.08864601082550058	1.1859006363514275	0.03431747947383047	0.8523885990485498	0.9211913063767693	1.115776193762046	1.4108203170465672	1.0	1.0	1.0	0.0	1.0	1.0	0.0	1.0	1.0	1.0	0.0	1.0	1.0	1.0	1.0	12.0	-55073.96080810292	0.0	0.0	87.0	-1392.335124833698
80810000	-56922.89277148223	-1451.8478411481067	-55471.04493033412	0.46671425950376577	2020.8730117678936	49.64022654345473	185.07896149118727	16.014331604285747	4.940557238930821	0.2936968837240481	0.1827912082491875	0.1899266402199782	0.3335852678067877	1.0022155938476998	0.7659156101386076	9.150323519297524E-4	0.8250172141872127	9.150323519297488E-4	0.8250172141872117	0.38194452494596215	0.34417201506681244	0.48331205239186975	0.16315183638463657	1.9358024353173224	1.8321714950680001	0.3083620802755341	1.1917965907509176	0.5305952789178692	0.7045181922846875	2.092086973569591	0.6644047472091462	0.5377811080184172	2.204583116976201	1.7603350490038212	1.0	1.0	1.0	1.0	1.0	1.0	0.0	1.0	1.0	1.0	0.0	1.0	1.0	1.0	1.0	13.0	-55088.312725861324	0.0	0.0	85.0	-1378.4697716938708
80820000	-56895.047672150235	-1443.6940359936548	-55451.35363615658	0.5031887755884192	2020.836537251809	49.132093227982956	205.93155864638433	16.291239846021966	5.078766835440915	0.2902903390747561	0.18137104245891897	0.19327446951010427	0.3350641489562222	0.5540272268290337	0.7549695415528918	9.189342781340317E-4	0.7829309517677849	9.189342781340326E-4	0.7829309517677856	0.8694345389880593	0.44261127209231427	0.29316888914000383	0.01752381522309915	1.3843348305511796	1.0713725338145828	0.1375820244558627	0.2965844192517056	0.18910245672372833	0.8525704275283066	0.6886317369948716	0.6861412060140661	0.6971113233470818	1.8367230871748765	0.8323993350320681	1.0	1.0	1.0	1.0	1.0	1.0	0.0	1.0	1.0	1.0	1.0	1.0	1.0	1.0	1.0	14.0	-55079.02374651053	0.0	0.0	79.0	-1375.8484570924368
80830000	-56903.16687981899	-1460.5576406753137	-55442.609239143676	0.5107441001705892	2020.8289819272268	48.9982158759199	147.23551461387572	15.504532567940757	5.404870253040881	0.29057633029491653	0.1765029937740788	0.19369228242325942	0.33922839350774686	0.5403494183190293	0.7257224694628055	9.034124186313212E-4	0.9270868441472468	9.034124186313206E-4	0.9270868441472451	1.1384916189456369	0.2187986611267795	0.9685924211863458	0.08433281244202544	2.5369058343788633	1.6382989407008104	1.9006764467044253	0.8225498026349072	0.9847882206606288	0.9480123443520986	2.7904661826486348	1.9901238699216983	1.1196761529015915	2.966853499184917	1.2734588647049367	1.0	0.0	1.0	1.0	1.0	1.0	0.0	1.0	1.0	1.0	0.0	1.0	1.0	1.0	1.0	12.0	-55080.84442225138	0.0	0.0	77.0	-1379.8729558379423
80840000	-56916.69927037179	-1441.8019148024277	-55474.89735556937	0.4724521554834665	2020.8672738719138	49.30524113110412	155.69228669166563	15.266423717707664	4.891825831697775	0.29504876445620126	0.17563457047945505	0.19084750878412118	0.33846915628022406	0.801466505407243	0.7373465374928029	8.537193929880663E-4	0.7849841275921685	8.537193929880647E-4	0.784984127592168	0.6172210214063751	1.2330200822321034	0.24627753002192032	0.15453056031609194	1.956454712955584	0.437577222263281	0.7360632995942483	0.6688230662146707	0.27028155872227605	2.0818071145605797	0.17033102793737875	1.3482953766186416	0.3676332694320594	0.7428037777451854	0.6953745916237429	1.0	0.0	1.0	1.0	1.0	1.0	0.0	1.0	1.0	0.0	0.0	1.0	1.0	1.0	1.0	11.0	-55098.267482273135	0.0	0.0	82.0	-1379.4579904376894
80850000	-56895.82014741768	-1444.861582175171	-55450.95856524251	0.5333332272192934	2020.806392800178	49.51376566454376	151.6486530414123	15.589299006211503	4.94087231301943	0.29006238321437	0.17813406455493103	0.19541511025965302	0.33638844197104745	1.6649619485739267	0.8176735790069458	8.889951089927189E-4	0.9375779808945957	8.88995108992718E-4	0.9375779808945952	0.5631262707033965	0.44756196728197006	0.8989303149029039	1.1069814585648823	1.7542627879316213	1.4660337756508481	0.4839515218707697	1.3778268037044923	0.7010251768478343	0.8882185175079007	4.506241102908882	1.1446421890607776	1.1910743736802576	1.8617496541010445	0.5786923875770801	1.0	1.0	1.0	0.0	1.0	1.0	0.0	1.0	1.0	0.0	0.0	1.0	1.0	1.0	1.0	11.0	-55080.3360036136	0.0	0.0	84.0	-1365.7502768423838
80860000	-56917.81758651447	-1431.4615796358135	-55486.35600687866	0.5005019003674774	2020.8392241270299	49.41348420609105	118.8789039486622	14.48059450381331	5.029968174332338	0.2881409640050618	0.17813406455493103	0.19433669830386416	0.3393882731361445	0.5494228616287785	0.7184781253905538	9.593821999334382E-4	0.6381222439806338	9.593821999334373E-4	0.6381222439806331	1.0314553367926722	0.21033934509625718	0.6487817615286186	2.742101051707443	2.895763766722772	1.120042338009309	0.09984438662069692	0.9050863721342164	0.27818671339513734	0.5230002413544641	2.0550736964650365	0.5196131040379223	0.4366490203526062	1.2603216486507909	1.1534953919586992	1.0	1.0	1.0	0.0	1.0	1.0	1.0	1.0	1.0	1.0	0.0	1.0	1.0	1.0	1.0	13.0	-55097.951945645975	0.0	0.0	81.0	-1368.2258228571634
80870000	-56911.68429478114	-1450.5856270419456	-55461.09866773919	0.48006086869692316	2020.8596651587004	49.704548060573295	162.77971898396626	15.55819059562504	5.09640649698087	0.29363589422088343	0.18132880307780455	0.1910263781663386	0.33400892453497494	0.48011402351139704	0.692977789625344	9.495379068576621E-4	0.8522664815624719	9.49537906857664E-4	0.852266481562474	0.9076601672738712	2.285753785788371	0.6491104661111097	2.002788310993589	1.1164267021261327	2.2821653559306743	4.544836456818456	1.202439522085519	0.7413624726900289	0.7342778625554117	0.31763491800019317	1.4769629462630116	0.8532820115434716	2.3262492807645847	0.408366511288872	1.0	0.0	1.0	0.0	1.0	1.0	0.0	1.0	1.0	1.0	1.0	1.0	1.0	1.0	1.0	12.0	-55082.92870666719	0.0	0.0	82.0	-1372.650040895312
80880000	-56907.75485139687	-1450.6698417720609	-55457.08500962481	0.5092578907538777	2020.8304681366435	50.621649996596936	182.3181586144475	16.050877912518757	5.023817503984887	0.29255761316564377	0.17982768000563476	0.19275605031011997	0.334858656518603	0.540033417495917	0.7305774571285307	9.532287193975444E-4	0.6688507309325655	9.532287193975441E-4	0.6688507309325651	0.5241986404919879	0.8505551429675337	0.21919493489615874	1.0409272395815958	2.048595035727703	0.8018971266506303	3.2606435538381504	0.2972478512921391	0.5170349798713036	0.8656010390490793	0.4326493017370744	0.19675204148667927	0.4825015407212586	1.3089217506732354	0.3162276021964478	1.0	1.0	1.0	0.0	1.0	1.0	0.0	1.0	1.0	1.0	1.0	1.0	1.0	1.0	1.0	13.0	-55080.57763143419	0.0	0.0	79.0	-1387.3901028097239
80890000	-56879.09086558468	-1432.5939475720832	-55446.4969180126	0.46873802248718904	2020.87098800491	50.17853510588377	195.87511283057793	16.412481588591778	5.081905791551122	0.2917865639202328	0.1792186193367385	0.1922756382621573	0.336719178480873	0.5926894362860714	0.6895796939766616	9.406505334866404E-4	0.7786419374620513	9.406505334866433E-4	0.7786419374620533	0.6845951028053856	0.6430691134470653	0.1542475930740587	0.2616759607260081	1.8182739330783209	0.7402306103267647	0.12943858966952984	0.22339389823640404	0.14551886265094174	0.5848528803380315	1.1851917313274987	1.413369365052082	0.6341715551163496	1.3807537616230645	0.2929592317203813	1.0	1.0	1.0	0.0	1.0	1.0	0.0	1.0	0.0	1.0	0.0	1.0	1.0	1.0	1.0	11.0	-55062.31772553637	0.0	0.0	81.0	-1371.4539067836383
80900000	-56886.47392221551	-1428.8124015573346	-55457.66152065818	0.46838159719736416	2020.8713444302	49.7148074137178	180.9471350448286	16.217308966675727	5.336991256318724	0.2929357771201325	0.18095818090414403	0.19294203320879008	0.33316400876693497	0.74167270511755	0.7654077407347436	9.362970586416476E-4	0.7052018346916159	9.362970586416454E-4	0.7052018346916148	1.0887682328644652	0.9438598704426971	0.6024168591238894	2.624925692923482	2.7039934509728876	1.8667410770458395	1.2060832365706369	1.7513617963313646	1.7201210755254468	1.1328966389086295	0.08847581489532744	0.752824591842651	2.087275575575125	1.3455236231714223	1.3204643087256158	1.0	1.0	1.0	0.0	1.0	1.0	0.0	1.0	1.0	1.0	1.0	1.0	1.0	1.0	1.0	13.0	-55069.31518022638	0.0	0.0	76.0	-1355.7409258159385
80910000	-56917.723453109495	-1437.6352313363716	-55480.08822177312	0.4772308020432489	2020.862495225354	49.88831706550295	187.9137177342326	16.330965366828814	5.683455212167173	0.2905653702342932	0.1802587964333091	0.18963148406037422	0.3395443492720251	1.1259628468377114	0.7833874783023369	8.697491627326572E-4	0.6759463984134108	8.697491627326574E-4	0.6759463984134109	1.7234465088049493	0.5149946206926176	0.5687847634215719	1.3768635315907576	3.2038316440180776	1.1016826538163798	2.470142675161218	0.6940220855087063	0.09371108555930303	1.4883013520717998	0.48945785548400655	1.1156946659171811	0.7922739363486091	2.245673644915934	0.45197592961672867	1.0	1.0	0.0	0.0	1.0	1.0	0.0	1.0	1.0	1.0	1.0	1.0	1.0	1.0	1.0	12.0	-55086.97387160112	0.0	0.0	81.0	-1370.3758411397457
80920000	-56890.95250524307	-1437.4516005246146	-55453.50090471846	0.4969995907346788	2020.8427264366626	49.73807050804143	164.44630120275374	15.957529144451978	5.188126929657596	0.2947988783335345	0.17761876675531896	0.1918980653963158	0.33568428951483237	0.6544872123571444	0.7568531113197539	8.903223071495724E-4	0.7155934158636176	8.903223071495724E-4	0.7155934158636185	2.2018556849292783	0.43559263936137277	0.3959075117028744	0.38463431359469685	4.190135957640524	1.6246406144295824	0.5589239379292513	1.5006751485932783	0.16206044672661454	0.8926969578189058	0.5163253579715	0.6410244164127018	1.2683850798679934	1.846573764556078	1.039586207614745	1.0	1.0	1.0	1.0	1.0	1.0	0.0	1.0	1.0	1.0	1.0	1.0	1.0	1.0	1.0	14.0	-55061.36106591962	0.0	0.0	81.0	-1365.1655963050941
80930000	-56878.11220428141	-1419.7457615742205	-55458.36644270719	0.5403859486672933	2020.79934007873	49.245849756837465	172.66655645278541	16.109246860506506	4.949993051187341	0.29175110788770253	0.17619862345173687	0.19129802269083976	0.3407522459697225	0.5265879444383484	0.7344369904085449	8.920815941887706E-4	0.636509839197811	8.920815941887705E-4	0.6365098391978111	0.7182695078949899	1.3720950047890208	1.7522757407925433	1.1379187871810044	1.8896961977457898	0.5793463779326712	1.9965328231580377	0.6553047920034643	0.06444611039214886	0.4875488754831427	0.6058155122765471	0.5662387823651158	0.7716071099278914	1.9962786203489928	1.5033429045474076	1.0	1.0	0.0	0.0	1.0	1.0	0.0	1.0	1.0	1.0	1.0	0.0	1.0	1.0	1.0	11.0	-55063.64324793642	0.0	0.0	81.0	-1360.9157450412506
80940000	-56869.06998378519	-1421.6694950896272	-55447.400488695566	0.5252770150056267	2020.8144490123916	49.779494500892575	263.95412831430355	17.606661191800118	5.776233741380793	0.28920294353897935	0.18204750374060788	0.1924107912377984	0.336338761482616	0.8149714214498673	0.7699054272053371	9.062063896775502E-4	0.7710834773805871	9.062063896775471E-4	0.7710834773805855	0.274997261760886	1.0945201948146763	0.8232665521118582	0.578178232562891	1.6408723538401402	0.6293569346790944	0.08856794797083985	0.556621695971926	0.36988210553874973	0.824176801051	0.5117980784305955	0.42593391312520607	0.5819545333322653	2.1151975569417387	0.5317770735640487	1.0	1.0	0.0	0.0	1.0	1.0	0.0	1.0	1.0	1.0	1.0	1.0	1.0	1.0	1.0	12.0	-55072.657945721294	0.0	0.0	81.0	-1357.2101234281977
80950000	-56860.517607208785	-1400.4651396852569	-55460.05246752353	0.47467019358758195	2020.8650558338097	48.49351202226069	196.3189792049728	16.69780507640199	4.7719727182933624	0.2952225070537736	0.17907736973767724	0.19037731862976429	0.3353228045787865	0.9577379066932333	0.7818215666873536	9.131713384736488E-4	0.644897952982156	9.131713384736485E-4	0.6448979529821551	0.771079176736748	0.9538883662455604	2.0721027028687966	0.4312358443460793	2.320504542206228	1.0759970277494721	0.4141969362882566	0.6912475904746187	0.5061098036039858	0.3285864107645477	0.6754515257093724	0.3177946796425614	0.5362575169247721	2.3400231694462077	2.3523437861444108	1.0	1.0	0.0	0.0	1.0	1.0	0.0	1.0	1.0	1.0	1.0	1.0	1.0	1.0	1.0	12.0	-55074.43075954729	0.0	0.0	77.0	-1338.7441390557024
80960000	-56880.065326721386	-1430.1765434893098	-55449.888783232076	0.4923624335279004	2020.8473635938694	48.34272392925925	153.5482180909812	15.862763521144077	5.629303107648176	0.29095603942873954	0.1773844133535063	0.19219817760976535	0.3394613696079904	1.2774816018847215	0.8240913457143837	8.506508686469233E-4	0.9006966755469671	8.50650868646924E-4	0.9006966755469668	0.9654168201376165	0.6206286818138921	2.478359373776449	1.209867183394928	1.6564215591788565	0.5206284125014711	2.512320587443216	0.9976842776131819	0.6370479554321976	1.1748095998561494	1.2079398439230322	1.2915395654435529	1.2365227299406192	1.9394135984467356	0.804878031267609	1.0	1.0	0.0	0.0	1.0	1.0	0.0	1.0	1.0	1.0	1.0	1.0	1.0	1.0	1.0	12.0	-55081.13086937559	0.0	0.0	79.0	-1351.9326428989798
80970000	-56851.000959914	-1415.2936979262684	-55435.707261987736	0.5439355312425538	2020.7957904961547	48.79738875145076	151.33453128747988	15.979790481117568	5.19921511454792	0.2940010629362014	0.1764419422676588	0.19291431360488367	0.3366426811912578	0.7890046621309889	0.7353734018221553	9.184855791277228E-4	0.8217337267764598	9.184855791277223E-4	0.8217337267764617	0.16887689340414824	0.1429225753767405	0.47057978039943266	1.6261220504906782	1.1838310202312226	0.7429969973042015	0.2741543598194031	0.7686208971405029	0.31297246820772706	0.41172513738230254	0.12403196178267983	0.935955903393687	0.4219379548009487	0.7989678229284656	0.4226849394975304	1.0	1.0	1.0	0.0	1.0	1.0	0.0	1.0	1.0	1.0	0.0	1.0	1.0	1.0	1.0	12.0	-55070.11313855343	0.0	0.0	76.0	-1352.09591371159
80980000	-56882.07484250092	-1432.4472402495069	-55449.627602251414	0.49052464603653095	2020.849201381361	49.0315020498239	169.52371403983298	15.688185361109849	4.971518464326826	0.28831422121160416	0.1783972224208695	0.1979560768170362	0.3353324795504918	0.8687859471666171	0.7803725230875314	9.483394027238886E-4	0.7658319102148061	9.483394027238876E-4	0.7658319102148065	0.5266961287325455	0.29754850393211946	0.48193616805211803	1.5576751665125053	1.3301298953986183	1.2708885632846092	3.290973722465994	0.512336768583653	0.1369979355595882	0.6175244178146095	0.40874904256665734	0.8740879187046597	0.6471990111886013	1.3377402425062248	0.26594555522166247	1.0	1.0	1.0	0.0	1.0	1.0	0.0	1.0	0.0	1.0	1.0	1.0	1.0	1.0	1.0	12.0	-55075.958940697994	0.0	0.0	74.0	-1366.8781797222287
80990000	-56921.335147722566	-1426.3556961968288	-55494.97945152574	0.4784442782394278	2020.8612817491578	49.399947313346374	153.2066548494483	15.425668142941282	5.279313177782572	0.2871670001265952	0.1774855731532022	0.196587536688171	0.33875989003203316	0.6370329761564651	0.7253080543678373	9.848919169287947E-4	0.6842769235253756	9.84891916928794E-4	0.6842769235253757	0.2132399044964892	0.2867966740088757	0.20692971242177088	0.7461544961356188	0.9994650222698018	0.3966569244927349	0.6050623748994616	0.6228680949839019	0.6709777652915053	0.3098769575299321	0.16265594585128146	0.5671546893436101	0.35296833969254293	0.8389321624530404	0.6125303631006189	1.0	1.0	1.0	0.0	1.0	1.0	0.0	1.0	1.0	1.0	0.0	1.0	1.0	1.0	1.0	12.0	-55114.597006605545	0.0	0.0	76.0	-1371.0403838487646
81000000	-56915.605424856636	-1451.7143202180062	-55463.89110463863	0.47127420829850497	2020.8684518190987	49.516770734181335	130.56938011026668	14.696459235414673	5.203497756812288	0.28605144589967946	0.1789577135996467	0.19509866331815623	0.3398921771825192	0.37952766823112755	0.6616115693250882	9.31233197336102E-4	0.9454582689403407	9.312331973361024E-4	0.9454582689403397	0.7562696227955158	0.7194188687901062	0.6416112557969549	0.6384745012362688	1.7303495494348347	0.8287697036931094	0.5681443457089916	0.7799201419869953	0.8292817046249015	1.1151943152424686	0.26183096072237905	0.7592208193006726	1.424143922669689	1.3144337923448615	0.4606374435553303	1.0	1.0	1.0	0.0	1.0	1.0	0.0	1.0	1.0	1.0	1.0	1.0	1.0	1.0	1.0	13.0	-55101.334820693475	0.0	0.0	75.0	-1376.2470818336196
81010000	-56906.29684220184	-1431.0605780076953	-55475.23626419414	0.49022710951771437	2020.8494989178796	49.046628426069006	125.79815994585935	14.671786366889743	5.146064793561017	0.2901819050173032	0.18166202146925628	0.18606432409988036	0.3420917494135618	0.7905822027231584	0.7569226862828027	9.24021142917501E-4	0.7383796722518021	9.240211429175026E-4	0.7383796722518026	0.3796923395332298	0.6372538846975618	0.362437882865098	0.06257673599244384	1.082641366227467	0.5676639798185422	1.136807665164995	0.9244519772281522	0.5127666828009305	0.9230822768502105	0.19414742688522985	1.015961978133415	1.1895635555884465	0.9621948361149233	1.0053479564848284	1.0	1.0	1.0	1.0	1.0	1.0	0.0	1.0	1.0	1.0	0.0	1.0	1.0	1.0	1.0	13.0	-55103.25530367891	0.0	0.0	76.0	-1367.415328082964
81020000	-56894.64770551902	-1419.6361075964116	-55475.01159792261	0.4816820806747577	2020.8580439467225	49.30640650712117	146.4910949140786	15.376011547030544	5.128415641598865	0.28857872536938445	0.17624530411117514	0.19225972150009477	0.34291624901934725	1.0794158682228212	0.7727672424857023	9.741456693969951E-4	0.6793193514168687	9.741456693969925E-4	0.679319351416868	1.0510191281328187	0.23012532502591745	0.20231930818978025	0.5834977186824913	0.9172725770034817	1.2971451778670242	0.8348472215687581	1.1142755066721883	0.29904708146663345	0.29861088445735007	0.8600448306191986	0.9905929428803882	0.5762780328637022	0.9230030697802705	0.6826850235316029	1.0	1.0	1.0	0.0	1.0	1.0	0.0	1.0	0.0	1.0	0.0	1.0	1.0	1.0	1.0	11.0	-55097.46161850731	0.0	0.0	81.0	-1362.8774635056877
81030000	-56918.99975949408	-1416.657467939099	-55502.34229155498	0.4928595758798661	2020.8468664515174	48.56121682604822	153.0588380715733	15.941849406799586	5.421261787558336	0.30007066229011214	0.1796112816922044	0.18626628531834552	0.33405177069933967	1.4082374123883896	0.7904969460841282	8.729317288522967E-4	0.8837559785187965	8.729317288522968E-4	0.8837559785187953	0.3850594149766253	0.9062992911727695	0.8717059274829134	0.2032711834853152	1.366721153576354	1.27889846005336	0.7117214828791646	1.5666307537122888	2.4975576471321896	0.44402166950287636	3.6690075316861397	1.2209279351347517	0.8313247104607012	1.7017975837928436	1.2647620854486985	1.0	1.0	1.0	0.0	1.0	1.0	0.0	1.0	0.0	1.0	0.0	1.0	1.0	1.0	1.0	11.0	-55132.92752473833	0.0	0.0	82.0	-1341.4930132369277
81040000	-56901.653527682385	-1408.5480737700022	-55493.10545391238	0.4955536808648488	2020.8441723465326	48.35345514576346	202.26750923907957	16.47509992321868	4.890376866032301	0.29106411283881306	0.1796241930501819	0.1910974713008644	0.33821422281014246	0.7637981830412224	0.749924829841258	9.52388751341288E-4	0.6311241921556279	9.523887513412876E-4	0.6311241921556274	0.5536492497724318	0.9780230904022452	1.6696453808936795	1.6480324126076649	1.6842445707356575	0.7319560731818227	0.8698114819848158	0.798364950993077	0.3464594080698133	0.31788960994521553	0.6768690404715143	0.9871685425805189	0.7442297725698496	1.9783386609613	1.0828297959649313	1.0	1.0	1.0	0.0	1.0	1.0	0.0	1.0	1.0	1.0	1.0	1.0	1.0	1.0	1.0	13.0	-55096.180813215375	0.0	0.0	80.0	-1346.1928324016815
81050000	-56901.23139253058	-1416.2305134781984	-55485.00087905238	0.4804141438746577	2020.8593118835227	49.03987611103474	194.21603552204914	16.46660677481077	4.717053571314	0.29028213171313344	0.18248108985683373	0.19462742396248706	0.3326093544675477	1.1752236213608007	0.8061961752214749	9.035416387608982E-4	0.6239839942063338	9.035416387609004E-4	0.6239839942063343	0.9834180374245505	0.8846770410865511	0.29790437495446453	1.1235311426836698	2.0422316162107936	0.5572225681377786	0.9173160906642599	1.3932044811813076	1.0699516541965768	1.2051549106274722	0.18898978233055277	0.5566512923676336	2.146724437034531	2.641647072712779	0.8074412313854502	1.0	0.0	1.0	0.0	1.0	1.0	0.0	1.0	1.0	1.0	1.0	1.0	1.0	1.0	1.0	12.0	-55097.432780063806	0.0	0.0	81.0	-1353.7694324584531
81060000	-56920.5271569698	-1432.8105559031749	-55487.716601066626	0.5073442387764762	2020.8323817886208	49.83050973730271	128.29856236287475	14.77216793695955	5.038252295263599	0.2900175252458967	0.17883217806856233	0.19773886202232063	0.33341143466322226	0.8254799675784996	0.7527703960374387	8.899785595572598E-4	0.7107851898454801	8.899785595572603E-4	0.7107851898454793	1.024320996824499	0.1993270228775361	0.29092680054322695	0.5581954042138871	0.7603976368591248	0.7182633312539906	0.5392019385786669	1.137458216584273	0.4680797229129899	0.29878147458402743	0.6765140608919469	0.740937862173311	1.3498347239751256	1.4843269646431794	0.9584355278159296	1.0	1.0	1.0	0.0	1.0	1.0	0.0	1.0	0.0	1.0	1.0	1.0	1.0	1.0	1.0	12.0	-55098.98156472256	0.0	0.0	82.0	-1372.1252637708633
81070000	-56910.753989044904	-1440.4404771709626	-55470.313511873945	0.49417457369726037	2020.8455514537	49.28448379258449	136.65936596690352	15.276295642558072	4.660349546475161	0.28962328428381284	0.18097566497809028	0.1920248372686319	0.337376213469467	0.8807983922207969	0.8007901632576123	9.085392792990189E-4	0.7053622192930362	9.085392792990187E-4	0.7053622192930358	0.9301928791241004	0.335155186485454	0.38947141198441143	2.2289547863575936	2.0715510677943296	0.7575608989381855	0.9340231552927152	1.0873662543566591	0.8758387801793012	0.7740458456871632	0.24527404093472396	1.33945097905311	0.46337972374246794	1.6493494557316708	0.6009273051177784	1.0	1.0	1.0	0.0	1.0	1.0	0.0	1.0	1.0	1.0	1.0	1.0	1.0	1.0	1.0	13.0	-55086.978759883525	0.0	0.0	78.0	-1374.4133915242764
81080000	-56944.01029952347	-1457.6465880674305	-55486.36371145604	0.46144019601204445	2020.8782858313853	49.67190570243421	194.91316606868625	16.231459125765173	4.744612599641426	0.28900724526899724	0.18111689572308637	0.19389754657318578	0.3359783124347326	0.8138721018862173	0.7783074353357778	9.172708672077998E-4	0.7504848472904683	9.172708672077985E-4	0.7504848472904669	1.364841299108458	0.1740347651006627	0.8836131984448048	0.3832231061332594	1.3989398416036083	1.8947918832942423	0.26296483406322396	0.6158389248878892	1.8748715644766123	0.6918810504960259	0.6383401609342856	0.6114402375582588	1.2876660461154248	0.9040799026139018	0.9675401094594908	1.0	1.0	1.0	0.0	1.0	1.0	0.0	1.0	0.0	1.0	1.0	1.0	1.0	1.0	1.0	12.0	-55080.28014262671	0.0	0.0	83.0	-1391.9972767908237
81090000	-56953.74650110918	-1476.4666681222027	-55477.27983298698	0.4899842730026215	2020.8497417543947	50.45900143088064	226.79231504061133	16.736401592575135	5.467860038396842	0.29372580724345637	0.17980841496592756	0.19167150259922028	0.33479427519139776	1.176776017871738	0.7984924561315431	8.755828039158304E-4	0.8845200294726608	8.755828039158315E-4	0.8845200294726593	0.5217003980119984	1.0849803898244388	0.8065262389388509	1.3161145960341696	1.9937533170702704	1.6972585073701767	1.6422580325491871	1.04506801080738	0.43051487392542664	0.8935679951866655	0.017976569839251957	1.3698910053430913	1.2158065926790906	0.8498942142292816	0.3591819438000878	1.0	1.0	1.0	0.0	1.0	1.0	0.0	1.0	1.0	1.0	0.0	1.0	1.0	1.0	1.0	12.0	-55092.04417531419	0.0	0.0	82.0	-1401.0174101254145
81100000	-56964.802890575935	-1474.71833715407	-55490.08455342187	0.44432830682652324	2020.8953977205708	50.52647238336552	203.302117971628	16.44239990566894	5.569385190238715	0.29253415601238825	0.18050788465399828	0.19372037278927273	0.33323758654434277	0.893591800245761	0.7875632691151623	8.533445490013968E-4	0.7605598191599713	8.533445490013945E-4	0.7605598191599694	0.42396745800767954	0.4913842071385959	0.8778709567812024	5.309610523040073	2.4097430229212167	1.2760029851405552	2.065380952991215	0.7596614960482998	1.0953104851385667	1.3496097742714794	0.09394511341437382	0.991427521144611	1.290608661803385	1.219146016820759	0.9496419073386668	1.0	1.0	1.0	0.0	1.0	1.0	0.0	1.0	1.0	1.0	1.0	1.0	1.0	1.0	1.0	13.0	-55106.653345973704	0.0	0.0	81.0	-1398.395977789293
81110000	-56983.10100279355	-1470.2422434139753	-55512.858759379575	0.5592088162483649	2020.780517211149	50.379012590526216	187.72035919296178	15.992267796440656	4.724757781764744	0.2917040415283297	0.1794000481668192	0.1923809188328777	0.33651499147197544	0.7690372894232143	0.7442108093971515	9.260217648417433E-4	0.7645790101782832	9.260217648417427E-4	0.7645790101782824	0.4724933147770604	0.9983799487304137	0.4540552101798069	0.532868955296329	2.528954419008403	1.4394621302205515	1.0158912992564901	1.194993361357583	0.23539166287509772	1.8055076556301302	0.42512308806932214	0.9712022430089571	4.292228228356555	2.5357962296185668	1.216326415601621	1.0	1.0	1.0	1.0	1.0	1.0	0.0	1.0	1.0	1.0	1.0	1.0	1.0	1.0	1.0	14.0	-55127.15554424174	0.0	0.0	80.0	-1392.3110196318232
81120000	-56984.98698868221	-1472.7812735181687	-55512.20571516405	0.4866721953809532	2020.8530538320163	49.65354526964854	235.9069760037567	16.80279497749131	4.731583862228255	0.29125864856800654	0.17782539330270372	0.1941928402739782	0.3367231178553135	1.4366566281537947	0.7924311061239403	9.292767854340227E-4	0.9019844065383084	9.292767854340207E-4	0.9019844065383076	0.4135973042641942	0.23310633866029545	1.321790076721846	0.07512269737258984	1.1931292389097712	1.4428779211932852	1.838681635652102	1.5239689509476215	0.5072545410914369	1.030172624632978	0.9195501360798763	0.8972230803505777	2.0145768911723576	1.938261707141738	0.7999716297239817	1.0	1.0	0.0	1.0	1.0	1.0	0.0	1.0	1.0	1.0	0.0	1.0	1.0	1.0	1.0	12.0	-55118.14634078076	0.0	0.0	88.0	-1395.8974714706426
81130000	-56974.75364824245	-1455.2121789476003	-55519.54146929485	0.4970892372125881	2020.8426367901848	49.47014965699513	176.6288995936766	15.856437485316441	4.678067123627883	0.29062587592002703	0.1756540728629157	0.1967638774719158	0.33695617374514336	1.1436253498458993	0.7946211236056684	9.705954908066596E-4	0.8332693362497906	9.705954908066566E-4	0.8332693362497885	1.2357539286218315	0.8677623595549788	1.6197469888447424	0.22951199559221147	1.618676324814905	1.3542185137707485	0.551858134498555	0.7913179080971274	1.1620520688740084	0.9686143214689701	0.17538813031201986	0.81026727598667	1.8269882882028434	1.4512891436356468	0.31441386263444937	1.0	1.0	1.0	0.0	1.0	1.0	0.0	1.0	1.0	1.0	1.0	1.0	1.0	1.0	1.0	13.0	-55136.47772866773	0.0	0.0	78.0	-1381.5566641006794
81140000	-56963.546578150046	-1440.0823854722992	-55523.46419267775	0.5134180893791687	2020.826307938018	48.90627127738476	115.96443946785459	14.187948126343375	5.044982331569283	0.28951840636363735	0.18008083961389137	0.19079819506320123	0.33960255895927194	0.5022761325712151	0.7062364501154941	9.818828191006242E-4	0.7032412456621203	9.818828191006262E-4	0.7032412456621217	0.6399931486912032	0.6848036936402928	0.8348468996318977	1.2338478787943805	2.518187714247569	1.4418842610769826	0.5491848179144473	1.052128496488641	0.4735330742766876	0.8315934978075558	0.06114429618264967	0.8165497400798374	1.9106645913948452	2.2251257460826004	0.15050767246195876	1.0	0.0	1.0	0.0	1.0	1.0	0.0	1.0	1.0	1.0	1.0	1.0	1.0	1.0	1.0	12.0	-55142.34317568842	0.0	0.0	80.0	-1376.951418618578
81150000	-56970.62839349271	-1452.399345914362	-55518.22904757835	0.48403508121854744	2020.8556909461788	49.454682855287395	122.5822947186283	14.416341328746709	5.718561085463836	0.2949580202222498	0.1757535025103243	0.18990266109210927	0.3393858161753185	0.5831451320270442	0.7314150406635905	9.726517372513996E-4	0.7867001456442285	9.726517372513997E-4	0.7867001456442281	1.0394551938360632	0.1319836265051041	1.100060999465038	1.4666422791131484	0.8794836016652058	1.341137877607669	0.8001535868563735	1.3199468821754128	0.6078486690766337	1.2230089324797697	1.661122511789179	0.7505646503286661	1.3362201020226778	1.749002337265809	0.28046933121410933	1.0	1.0	1.0	0.0	1.0	1.0	0.0	1.0	1.0	1.0	0.0	1.0	1.0	1.0	1.0	12.0	-55141.10550258725	0.0	0.0	85.0	-1384.0422076364857
81160000	-56948.73467615409	-1451.296512974094	-55497.43816318	0.4667214197095237	2020.8730046076878	49.070090127490225	175.253545722471	15.849069362093978	4.880273833130814	0.2930269228226634	0.1820397982399968	0.19047753932844827	0.3344557396088934	1.0804630016311116	0.7789666498034029	9.184869368629723E-4	0.8937832150834052	9.184869368629728E-4	0.8937832150834051	1.8430514378679264	0.07450164930311678	1.0263431192473624	0.7481389567692871	1.3262820502949637	2.4691906108418857	0.8226619401181312	0.927767655549196	0.539090869808879	1.503795963905541	1.1134790022750232	2.18399740708224	2.2818491642417245	2.3255596947870716	0.7671615847553229	1.0	0.0	1.0	1.0	1.0	1.0	0.0	1.0	1.0	1.0	1.0	1.0	1.0	1.0	1.0	13.0	-55114.6396596863	0.0	0.0	83.0	-1370.06743262423
81170000	-56902.70816587977	-1413.199705056418	-55489.50846082335	0.5454754446565517	2020.7942505827407	48.13510179361378	112.72874180369983	14.567776640070685	5.374168152079681	0.2899643888135007	0.17934597816202016	0.19299997375315497	0.3376896592713261	1.1071435373392637	0.7853835171626823	9.225986146475796E-4	0.7204036005580261	9.225986146475764E-4	0.720403600558025	1.1034881827737928	0.09998890535205654	0.46908637443550943	0.5138242150457404	1.1206251147731319	1.0891514292382916	1.147677213823717	0.9134463999561021	0.16241146835285258	0.2913102686425667	0.5491402784498082	0.6298918524515404	0.8449746306305145	1.0649578101597779	0.34799097955375097	1.0	0.0	1.0	0.0	1.0	1.0	0.0	1.0	1.0	1.0	1.0	1.0	1.0	1.0	1.0	12.0	-55108.10135826845	0.0	0.0	78.0	-1353.5662335666027
81180000	-56983.34621932396	-1445.6205583741862	-55537.72566094978	0.4920002460674167	2020.84772578133	48.420280959758756	109.33084359718076	14.013653979463832	5.234515698429745	0.2953735033298182	0.1798336140179638	0.18582741812094516	0.3389654645312747	0.8800974942907889	0.7556879131665328	9.474426472720064E-4	0.7207713295764451	9.474426472720042E-4	0.7207713295764449	1.0003003930497552	0.006734943258215223	0.39546972641378	1.99509119414343	1.0101011916444884	1.3014716689562418	1.098174850476994	0.40978618975288505	0.45049038701362215	1.340848527910411	0.1260218439743294	0.6590670920067847	1.1052330609884182	3.0444041226490657	0.583037099370689	1.0	1.0	1.0	0.0	1.0	1.0	0.0	1.0	1.0	1.0	1.0	1.0	1.0	1.0	1.0	13.0	-55164.27164158301	0.0	0.0	78.0	-1379.6701464217967
81190000	-56941.37771683951	-1428.1393382043264	-55513.238378635186	0.4780866498644977	2020.8616393775328	47.74364929074548	104.88133875326514	14.028934705513517	5.060162296633154	0.29025295195252776	0.18012103464965934	0.19186832796450745	0.33775768543330725	0.3607015554851906	0.6132286187328939	9.662593646761564E-4	0.7943590009734915	9.662593646761589E-4	0.7943590009734924	0.28234023197580865	0.07458951024070633	0.40187465675891465	0.5393250829575689	0.6580474409756951	1.2181844165568023	0.8217067542258892	0.4130708334439216	0.3377524473629199	0.16081210288658457	0.25381757966109464	0.5983125840750995	0.5759020263723704	1.5986761880938416	0.17093266176089253	1.0	1.0	1.0	0.0	1.0	1.0	0.0	1.0	0.0	1.0	1.0	1.0	1.0	1.0	1.0	12.0	-55141.057897627805	0.0	0.0	73.0	-1369.1023813207755
81200000	-56964.29136045188	-1456.2775259925083	-55508.01383445937	0.48229070593311535	2020.8574353214642	48.80160910973205	94.02354849351038	13.62906984290766	4.537147704756972	0.29387156273032855	0.18009845392433876	0.18772712379388348	0.33830285955145106	0.5684403728787529	0.7376628710126343	9.034608161351799E-4	0.7667645962345601	9.034608161351821E-4	0.7667645962345595	0.6308770868608968	0.44808107052230267	0.35592008550801063	0.7365788232940282	0.9228175474005395	0.9662091643777648	2.67935095165873	0.8797718059157995	0.6100827951327225	0.7445193862541798	2.613496243264096	0.33564815533702513	0.6454139284891951	1.1857531273928925	0.3477425759912384	1.0	0.0	1.0	0.0	1.0	1.0	0.0	1.0	1.0	1.0	0.0	1.0	1.0	1.0	1.0	11.0	-55124.03166942483	0.0	0.0	79.0	-1393.93744682849
81210000	-56970.85568934938	-1474.7242191151693	-55496.13147023421	0.5598527821035919	2020.7798732452936	49.416342830017165	95.62106158037722	13.300033865401852	5.160679811760303	0.2924920742441748	0.17826854172207127	0.19226227178062633	0.33697711225312954	0.6208187643409236	0.7102957658403527	9.261885739363084E-4	0.8087777487759126	9.261885739363074E-4	0.8087777487759105	1.8832567177320958	0.18843342925392265	0.9586009079847673	0.9935748987717763	2.1667677631664826	2.86041455752881	0.3765301726028487	0.6987531630920758	0.9041798159007055	0.7615998386363158	0.7872004102634153	1.6572980121343583	1.204873396925007	2.3953571642237517	1.2560085645601122	1.0	1.0	1.0	0.0	1.0	1.0	0.0	1.0	0.0	1.0	0.0	1.0	1.0	1.0	1.0	11.0	-55123.18014121928	0.0	0.0	81.0	-1404.5310382485438
81220000	-56925.08212436297	-1443.4221766624585	-55481.65994770051	0.46821358741600766	2020.8715124399814	48.51443872405948	96.47762311846351	13.513935237462755	4.8557428009837675	0.29140590314482584	0.18008481518093117	0.19250844268924922	0.3360008389849957	0.9164318343491124	0.7749329528361462	9.855223747849081E-4	0.8313416599992044	9.855223747849092E-4	0.8313416599992056	0.23720588399540535	0.43741057064625155	0.5899243735944678	2.191270073511631	0.43625954503896225	0.8261090793892656	1.2671858034174792	0.7673802256407214	0.25477245325168285	0.7727416032007768	0.013646883464906098	0.1791252741633884	0.5783249016570395	0.6190480302235579	0.5067035147552853	1.0	1.0	1.0	0.0	1.0	1.0	0.0	1.0	1.0	1.0	0.0	1.0	1.0	1.0	1.0	12.0	-55106.19569889704	0.0	0.0	79.0	-1379.4265344476028
81230000	-56909.13013507129	-1448.742385173479	-55460.38774989781	0.45917956113522257	2020.880546466262	48.24911297209051	130.14831054862324	14.726986615375338	5.409076617580438	0.2908216520008959	0.1805680343472052	0.19095266140133135	0.3376576522505695	0.7105870972020613	0.7656579948508948	9.566489808445186E-4	0.8116742883599029	9.566489808445181E-4	0.8116742883599022	0.41332919301897275	0.8444830155376047	1.3228061230204542	0.5829859228178629	1.4766101765230941	3.294142203818735	0.30676707652007484	1.4087196288054442	0.7584244353857824	1.3735489588375323	1.246118458251214	1.0099174765874246	0.9295337184269626	2.223867214110839	0.3857105460986832	1.0	1.0	1.0	0.0	1.0	1.0	0.0	1.0	0.0	1.0	0.0	1.0	1.0	1.0	1.0	11.0	-55092.046090509735	0.0	0.0	76.0	-1380.2865312033914
81240000	-56908.31273451655	-1435.337005359975	-55472.97572915658	0.4531096055439966	2020.8866164218534	47.30723305802476	97.84772529298169	13.828659600906517	4.998210380558455	0.2956894259422139	0.17992277669035675	0.18908324932328882	0.3353045480441425	1.067614560792348	0.7951767709912946	9.357038149116826E-4	0.7569911157225354	9.357038149116806E-4	0.756991115722534	0.8303398930328701	0.8066656523183533	1.017899886073213	0.29436024406507344	1.4839500678252666	2.3011865506452063	0.584660506529386	0.35951779113080856	0.2730004434531915	1.0163527237667818	0.6291983752906004	0.4543193453455424	1.197364520859253	3.6887934081877365	3.3002023032538106	1.0	1.0	1.0	0.0	1.0	1.0	1.0	1.0	1.0	1.0	1.0	1.0	1.0	1.0	1.0	14.0	-55097.247111263096	0.0	0.0	75.0	-1361.9665953352737
81250000	-56929.08845267439	-1437.6185923824235	-55491.46986029197	0.5463448301879672	2020.7933811972093	47.546420367382396	105.49694834258814	13.878041952232808	5.317101992040433	0.29382473537469417	0.17880889247537396	0.19264720114241562	0.3347191710075183	1.4159476481820399	0.8223979904169345	9.419892433920203E-4	0.6906900069270218	9.419892433920186E-4	0.6906900069270205	1.2825554998987223	0.9189624415098513	1.3294418845995124	0.4333777523280612	2.7676135420494608	1.8969585956983466	0.2949948782527883	1.3330447084260306	0.09800458219476753	2.8266621700995116	2.3614506113750235	0.9775263690174367	3.4319095343709733	1.4618542123149483	1.3787692756580447	1.0	1.0	1.0	1.0	1.0	1.0	0.0	1.0	0.0	1.0	0.0	1.0	1.0	1.0	1.0	12.0	-55112.17324651275	0.0	0.0	76.0	-1366.8626181710115
81260000	-56870.2902261944	-1399.4661684014593	-55470.82405779294	0.4898056255013091	2020.849920401896	46.583649607992356	107.08139607046702	14.460894121583356	5.012076221739736	0.2930169660092401	0.17650012125431758	0.19318821308149867	0.33729469965494574	0.613111576749309	0.749258224678339	9.783716602070707E-4	0.8006047494773697	9.783716602070709E-4	0.80060474947737	0.845212864393475	0.6661746500716355	0.7289086588335931	0.28305924699926055	1.1892537710692481	2.0132303989891467	0.02837250166100195	1.331100378150048	0.012230600227949777	1.065438235809151	0.5391588617561188	1.225674032529789	0.7212679658696348	0.8892740656704184	1.6071307998220372	1.0	1.0	1.0	0.0	1.0	1.0	0.0	1.0	0.0	1.0	0.0	1.0	1.0	1.0	1.0	11.0	-55106.87200560892	0.0	0.0	74.0	-1337.7992015063592
81270000	-56900.14675643304	-1395.2319761286035	-55504.91478030443	0.5083200849528902	2020.8314059424445	46.59357906165148	95.2770199382522	14.151195253840989	5.12289288445789	0.2968359383215614	0.17982209935852955	0.18871286552154146	0.3346290967983696	0.6024207948013801	0.7187829565124857	9.521124063088308E-4	0.6724249693353089	9.521124063088321E-4	0.672424969335309	1.3184626846381358	0.9417684980305641	0.852847282381121	0.8961579218249762	1.072552466959729	1.0032722173832902	1.0422007401198248	0.4208564097660697	0.21071689314776001	1.1875087830105675	0.34104071513440654	0.7487270301888724	0.43264139002520274	1.786309006224141	0.8165789251090924	1.0	1.0	1.0	0.0	1.0	1.0	0.0	1.0	1.0	1.0	0.0	1.0	1.0	1.0	1.0	12.0	-55120.966560942645	0.0	0.0	74.0	-1337.488875865318
81280000	-56903.63471928892	-1426.3502665320646	-55477.28445275686	0.5074100525937628	2020.8323159748036	47.14399865151897	100.45145465523028	14.074193969688881	4.730836093479392	0.2858753346708911	0.18169866361965975	0.19399096307192895	0.3384350386375222	0.6875703027950274	0.7426588881564691	9.927658696622656E-4	0.9283278231766816	9.927658696622607E-4	0.9283278231766787	0.8580073246527079	0.5536844194880682	0.9936866709881684	0.8132719024432004	2.9594527567892053	1.3669881537896154	0.15481307212186898	1.8124182142415401	0.6138843700622871	0.9671319502241258	0.40020360241066244	1.1479737073895233	0.9979223045306751	2.131977285694563	0.6637991807904094	1.0	1.0	1.0	0.0	1.0	1.0	0.0	1.0	1.0	1.0	1.0	1.0	1.0	1.0	1.0	13.0	-55114.699738560244	0.0	0.0	77.0	-1350.0953281669772
81290000	-56895.97588819648	-1407.175409420328	-55488.80047877615	0.5296247338286059	2020.8101012935688	46.395520009747855	83.08805669803724	13.468543031315418	5.728361804406353	0.29199841960917494	0.17998747191569198	0.18991290127857885	0.33810120719655634	0.39261431046660816	0.6907250417126215	9.889866878528858E-4	0.9695005728912826	9.889866878528856E-4	0.969500572891283	0.7366876939496935	0.3177588610841348	0.48011967955102963	0.6526227318777837	0.8185379334610072	0.9565512401426901	0.45809633103497716	0.5724292608191848	0.23786240345777843	0.5742524051081603	0.028607275884268632	0.3989317867368211	0.498003208385625	0.7995678046459035	0.23822303775406942	1.0	1.0	1.0	0.0	1.0	1.0	0.0	1.0	1.0	1.0	1.0	1.0	1.0	1.0	1.0	13.0	-55121.8701462936	0.0	0.0	79.0	-1338.8571875939217
81300000	-56895.471966144614	-1433.3360864880387	-55462.13587965658	0.5870905261897748	2020.7526355012076	47.19396849815621	91.71879615777966	13.689696322573253	5.036057757128017	0.2933028730839827	0.1796968760280733	0.19369471089052584	0.33330553999742035	1.1735856020786177	0.7982349380880231	9.529919867073372E-4	0.9530520745608675	9.529919867073383E-4	0.9530520745608697	0.6421197096968475	1.498439625187115	0.697823655397037	1.0123678002344274	1.3015995153579074	1.574550238135696	1.0062512799796481	0.2529591565079485	0.4390458033606211	1.5080932403197338	0.25920796221938897	0.6877210824001087	1.4413886734140875	1.4614307042045591	0.7875125594064716	1.0	0.0	1.0	0.0	1.0	1.0	0.0	1.0	1.0	1.0	0.0	1.0	1.0	1.0	1.0	11.0	-55083.705310859375	0.0	0.0	88.0	-1361.5152103740857
81310000	-56888.1868919905	-1401.6042012784137	-55486.582690712086	0.5182579149713473	2020.821468112426	46.19444041306095	91.95189640521316	13.969816993564267	5.110360963696179	0.2897062263555657	0.1767116081183824	0.1928091177932696	0.34077304773278444	0.7274103578077942	0.7363851156477953	9.49388321614074E-4	0.8663299051890003	9.493883216140745E-4	0.8663299051889997	0.5845346267998415	1.1945057145058045	0.8048856160660492	0.38680278942274715	0.7078561679835536	1.0737852336773226	0.04894806948234598	0.528613490752195	0.48118945037702376	1.242899674378468	0.2138789638326026	0.7743820838711215	1.0072823485927354	1.3540379461683782	1.8761108856657107	1.0	0.0	1.0	0.0	1.0	1.0	0.0	1.0	1.0	1.0	0.0	1.0	1.0	1.0	1.0	11.0	-55109.11480116065	0.0	0.0	80.0	-1337.936321938973
81320000	-56883.329036398776	-1403.1203496148814	-55480.208686783895	0.508568232171546	2020.8311577952259	45.47003543292133	69.28537086386085	12.947845785972985	4.992644647694311	0.28841539129311233	0.18402666515799	0.19196066013165336	0.3355972834172465	0.5588698658210071	0.7524171946998839	9.84178937733792E-4	0.9594878636504736	9.841789377337924E-4	0.9594878636504742	2.255610553843389	0.7787628326574382	1.728175396047519	0.8958974913691156	1.7401360633306688	1.9341645439357686	0.04122051655076657	1.6250177382303774	0.4180541586362753	2.120239870807378	0.7847537444318274	0.6751367396344928	1.4769199818091034	1.8624811794669418	0.8860758361176152	1.0	1.0	1.0	0.0	1.0	1.0	0.0	1.0	1.0	1.0	1.0	1.0	1.0	1.0	1.0	13.0	-55114.77677391538	0.0	0.0	78.0	-1324.7467454992297
81330000	-56877.07034334724	-1410.5473351434396	-55466.523008203796	0.4690843691911297	2020.8706416582063	45.28645015416163	80.82811302216598	13.375512888018882	4.883194839131376	0.2906230813549495	0.1783971541661481	0.19279787236533147	0.33818189211357297	0.7269634537728971	0.7511350039463304	9.569764472306936E-4	0.9024567517540099	9.569764472306933E-4	0.9024567517540095	1.1216428661181674	0.7092793508223212	1.7953977901805693	3.420304409315341	1.6614221875285478	1.2995136106453884	0.10679155644224446	0.3495319657696736	1.287155376245923	1.3897024790160628	0.9142888017341368	1.1008570497509291	1.4495437950069225	2.414870690726345	1.9699698787322524	1.0	1.0	1.0	0.0	1.0	1.0	1.0	1.0	1.0	1.0	1.0	1.0	1.0	1.0	1.0	14.0	-55093.860845136245	0.0	0.0	74.0	-1330.1659481568104
81340000	-56865.85767609955	-1403.3189266744673	-55462.53874942508	0.5212840858871578	2020.8184419415102	45.506674049200036	69.89560445531019	12.888713798428876	4.917755278662664	0.29368121835440125	0.17912019511711336	0.19219553426596545	0.335003052262522	0.6024628742964653	0.7488760124207545	9.834583257052258E-4	0.8447735677545994	9.834583257052269E-4	0.8447735677545994	0.4495312169241602	0.4717252200383782	2.253277744312166	0.6543866126608985	1.0165271402674352	1.9318160735665009	0.11336199911859587	0.9746893612271543	0.31863927735216413	1.0459430154247076	0.2271808614541096	0.28132075316477784	2.1047303418502126	1.997933129217737	0.6915110571136375	1.0	1.0	1.0	0.0	1.0	1.0	0.0	1.0	1.0	1.0	1.0	1.0	1.0	1.0	1.0	13.0	-55088.97683084629	0.0	0.0	76.0	-1334.810132883138
81350000	-56860.18353258611	-1408.8035655461779	-55451.37996703993	0.5393814850800949	2020.8003445423171	46.49501075403	76.75415607458362	13.118923200380165	5.146215768763942	0.2957611012091009	0.1757542618458901	0.18921829200893187	0.3392663449360792	0.9079557979325658	0.7790587673408691	9.479442254209853E-4	0.6296017428036301	9.479442254209867E-4	0.6296017428036307	1.0898489337763537	0.4862386929066905	0.5730742611856484	0.8529563123731565	1.33544059861348	0.9796438483144089	0.6686937078400023	0.6420078275964756	0.2844309664338688	0.7020920269558794	1.1812047147330806	0.8864390773820746	1.5506940059505712	1.5105745631449383	1.1955827275795268	1.0	1.0	1.0	0.0	1.0	1.0	0.0	1.0	1.0	1.0	1.0	1.0	1.0	1.0	1.0	13.0	-55079.93968510059	0.0	0.0	75.0	-1349.445460949001
81360000	-56844.47878044116	-1403.7908891218383	-55440.68789131932	0.5065999779922795	2020.833126049405	46.006823802305135	71.3571797707169	12.683612092074368	5.298154003082476	0.2905877969883825	0.17930238540804314	0.19354530981662005	0.33656450778695635	0.608030964132699	0.7516184660643749	9.975704967642844E-4	0.8009590454118837	9.975704967642885E-4	0.8009590454118845	0.694016165690583	1.1445786845089996	0.428898225914683	0.09762513101568243	1.1111857553178228	1.0665783047179411	2.170001967371276	0.35935207957967186	0.23899541736581417	0.9712488978796876	0.3954065686989266	0.3663970105174369	0.9948381869932146	1.963196749677799	0.9944099822364967	1.0	1.0	1.0	1.0	1.0	1.0	0.0	1.0	1.0	1.0	1.0	1.0	1.0	1.0	1.0	14.0	-55078.93518261513	0.0	0.0	72.0	-1335.7452184023866
81370000	-56868.400778468276	-1386.3471493144934	-55482.05362915379	0.5038559659553897	2020.835870061442	45.77649517775792	88.06181718307307	13.851085878332114	5.338064812450485	0.2926095603409049	0.1770332872628494	0.194765146522836	0.3355920058734118	0.7287329243363662	0.7646146229749893	9.793961667761098E-4	0.8843309097035091	9.793961667761075E-4	0.8843309097035069	0.5924874755896445	0.2633804471506338	0.5070853424457746	0.6606547022206576	1.972460319464559	1.5828269421671353	0.4136191649282386	1.1332114337355172	0.10294133825597236	0.8657520030590417	0.4253698313317897	1.460821320253449	2.1651777648252635	1.08633027989531	1.178291858807097	1.0	1.0	1.0	0.0	1.0	1.0	0.0	1.0	1.0	1.0	0.0	1.0	1.0	1.0	1.0	12.0	-55111.400882078466	0.0	0.0	80.0	-1317.7393334411388
81380000	-56895.8476984646	-1389.8806798359617	-55505.96701862864	0.5325392484983474	2020.807186778899	45.66005255406427	70.9290658739456	13.075407154213982	4.93453786751937	0.28943750252751316	0.17741673471961095	0.19279726810275322	0.3403484946501248	1.495765639094036	0.8050229145318853	9.89465958996086E-4	0.8474075435061549	9.894659589960888E-4	0.8474075435061574	0.36879126092929304	0.14894498395738112	0.2792418344911865	0.5014883274918064	2.2632027046168925	1.9017870144343965	3.366987338515945	0.7464634912751993	0.7616435819109334	2.0842517427738034	0.3955804248362982	0.8578158993330609	1.6979709372623792	2.544130333636569	0.3656192748919471	1.0	1.0	1.0	1.0	1.0	1.0	0.0	1.0	1.0	1.0	0.0	1.0	1.0	1.0	1.0	13.0	-55131.27093401789	0.0	0.0	79.0	-1315.5629757555862
81390000	-56895.34748654273	-1394.8118701100777	-55500.53561643265	0.525716856448816	2020.8140091709486	45.977268800569036	69.99297709264084	13.219931265146304	5.5710289374455275	0.2895887367503666	0.18073389979911697	0.19250409980911445	0.3371732636414041	0.813495871877311	0.742253747850041	9.905025134905453E-4	1.0709947376653202	9.90502513490545E-4	1.0709947376653208	1.0367864610040638	0.3105921405788272	1.419240123051097	1.832506037302114	1.810647819671779	2.460402600128588	0.1625381173733781	1.8683289834057695	0.17641016272050916	1.0747555386007877	0.19944427646073387	1.1895697074047127	0.7729630863143087	1.149502111405664	2.253021591233176	1.0	1.0	1.0	0.0	1.0	1.0	0.0	1.0	1.0	1.0	0.0	1.0	1.0	1.0	1.0	12.0	-55130.468844481205	0.0	0.0	80.0	-1314.0490241355365
81400000	-56867.08923868897	-1391.9554655139848	-55475.13377317498	0.5079587881749396	2020.8317672392225	46.623400396979974	94.8127035672304	14.079973257324303	4.806333355005192	0.29120584418260703	0.18024788538535	0.1933520946209729	0.33519417581107225	0.6112155883923096	0.7402445942034237	9.641456409634761E-4	0.8125492842570743	9.641456409634793E-4	0.8125492842570748	1.1861146441125392	0.9897580571086906	0.5771780075395639	0.633773684922742	3.016191529454967	1.1571286038857276	0.33158885086990214	0.29663105101758463	0.25797890426897274	2.7959460969300793	0.6247076361166207	0.5559248796602652	0.8682790334422654	1.540080689644567	0.5565934292683131	1.0	1.0	1.0	0.0	1.0	1.0	0.0	1.0	0.0	1.0	1.0	1.0	1.0	1.0	1.0	12.0	-55086.66627597804	0.0	0.0	83.0	-1325.325043977815
81410000	-56879.24682913139	-1405.2174069158411	-55474.02942221555	0.524405133395098	2020.8153208940023	47.14892992881134	106.00888254312784	14.363108434525468	5.535715580706775	0.2886477402863449	0.17511187747200085	0.1958635209187316	0.3403768613229249	0.8204147497188222	0.7940971938408163	9.994633822598777E-4	0.8585832251562194	9.994633822598764E-4	0.858583225156219	0.30135782343054374	0.8196504888707027	0.8314906567019872	0.7638707233036989	2.686044347624351	1.6818720245277161	1.2943261487406958	0.6627368534965026	1.4171452271960638	1.6620140086660757	1.821260932312354	1.2306348374910174	2.4209626480148576	2.069701037139422	1.0285029230802667	1.0	1.0	1.0	0.0	1.0	1.0	0.0	1.0	0.0	1.0	1.0	1.0	1.0	1.0	1.0	12.0	-55106.95698983311	0.0	0.0	74.0	-1329.9318123236003
81420000	-56866.09526607568	-1380.8175556718697	-55485.27771040381	0.4980652959068318	2020.8416607314905	46.093916205420314	140.82779750579732	15.721258942810254	5.586029036810786	0.28918324910294835	0.1779362004088052	0.19292460173588108	0.33995594875236756	1.1427861831938335	0.7968969001075136	9.93851649992833E-4	0.8626372539218855	9.938516499928354E-4	0.8626372539218862	0.4736257509915971	1.2622252566673682	0.19014629499405883	1.8772195149398279	0.7750697351949909	0.8290700109789597	0.4128607309931251	2.1045888748350294	0.22795346417531526	1.200257270214214	1.3244491139615682	0.4312940222346093	0.9108402169868423	1.7618410526404915	1.3342705682660563	1.0	1.0	1.0	0.0	1.0	1.0	1.0	1.0	1.0	1.0	1.0	1.0	1.0	1.0	1.0	14.0	-55109.41113755804	0.0	0.0	74.0	-1305.847876691621
81430000	-56806.51793686081	-1365.666146115087	-55440.85179074572	0.509329476996671	2020.8303965504006	46.52151671399148	179.51919496700984	16.89224955634384	4.91937983990164	0.2939079785373019	0.18184662425903647	0.19106509760232426	0.33318029960133955	0.5489505633084105	0.734211581009504	9.743327359802811E-4	0.7592609629126486	9.743327359802807E-4	0.7592609629126481	0.2809511215140468	0.346351447222036	0.607683533143443	0.7215035756837089	1.0125416271887004	1.1535377904755348	1.2010106719504305	1.1923801281386126	0.48245932636139727	0.4136882246552152	0.2626763217904939	0.4783305323687211	1.4074510684789934	1.0776970583995227	0.7800263726254859	1.0	1.0	1.0	0.0	1.0	1.0	0.0	1.0	1.0	1.0	1.0	1.0	1.0	1.0	1.0	13.0	-55070.826164586724	0.0	0.0	74.0	-1302.5801448943116
81440000	-56832.26393120336	-1372.180623869458	-55460.0833073339	0.4665215467293608	2020.873204480668	46.3454350918267	155.56445873430738	16.03328534407951	5.2055951354629215	0.2989629846266668	0.17425774045834463	0.19129203229120287	0.3354872426237879	0.42070200472111546	0.67682926565027	9.633984212973323E-4	0.8717895424010711	9.633984212973341E-4	0.8717895424010726	0.9135786018310215	0.3089173069804011	0.6193971708984264	0.5344079875170323	1.3611968658476261	0.7628252463934527	1.5887963069717932	0.7859449792657216	0.4661375878830283	1.0443698988838643	1.1284945195831195	0.27355981865440443	1.4716549200792601	0.5396774102660208	0.7976815391961851	1.0	1.0	1.0	0.0	1.0	1.0	0.0	1.0	0.0	1.0	0.0	1.0	1.0	1.0	1.0	11.0	-55098.561768361025	0.0	0.0	79.0	-1307.8514221563457
81450000	-56868.748674234135	-1395.9309529983072	-55472.81772123583	0.4786020779968252	2020.8611239494005	46.95695105564802	119.95757497493285	15.394989723119282	5.404469284999865	0.293051667517168	0.17770965561795052	0.18967912049778693	0.3395595563670968	0.5866609191888293	0.7437962866742968	9.558593901500889E-4	0.7901939749286815	9.558593901500897E-4	0.7901939749286822	0.7558433930609941	0.43896464842519894	2.1716272537353687	0.7207358067430111	2.254594362806572	1.4646109916887688	0.27338704027318445	0.6447463117364146	0.3228765872334272	1.3719668814935386	0.2038952596357786	0.3701045003398978	3.1484269419600133	1.8521807560102266	2.4390564693086363	1.0	1.0	1.0	0.0	1.0	1.0	0.0	1.0	1.0	1.0	1.0	1.0	1.0	1.0	1.0	13.0	-55112.36468979585	0.0	0.0	73.0	-1324.2419063168418
81460000	-56871.07729771361	-1385.948098051786	-55485.129199661824	0.4554843266922764	2020.884241700705	46.4731380275586	151.79899275087737	16.047306599903973	4.685193140507182	0.29263032073940703	0.1752986616608813	0.1925727447275176	0.3394982728721963	0.630395156059387	0.7544017525919546	9.768638088886318E-4	0.8418218832001872	9.768638088886313E-4	0.8418218832001869	0.34837637505757835	0.33954213240928327	0.3589726572438449	0.42446243409581946	0.7628835402690721	1.2890542004016787	0.8360137472041552	1.2320669569554905	0.2718228629694661	0.8619507338811572	1.6513722317658697	1.0844264186237191	0.994988017420447	1.4161032821580812	0.8051547175864561	1.0	1.0	1.0	0.0	1.0	1.0	0.0	1.0	0.0	1.0	0.0	0.0	1.0	1.0	1.0	10.0	-55128.778033346185	0.0	0.0	75.0	-1324.7473966694713
81470000	-56871.98930620781	-1403.7245400467507	-55468.26476616106	0.46006823229707466	2020.8796577951002	47.61881479403025	123.14950951708937	14.753148132599318	5.222680398461387	0.29263032073940703	0.17444587464913466	0.19588477073946436	0.33703903387199613	0.6299129447827884	0.7203707732284678	9.64596024600021E-4	0.6951929688461855	9.645960246000227E-4	0.6951929688461858	0.22410478303197873	0.4474511931713304	0.4799447076653093	1.0364904639792634	1.3739791400806058	0.8752501945300921	0.039986099842033974	0.3013978219685514	0.31100694675854346	0.7274215613594055	0.032875328493616705	0.4065257938414429	0.8675479398921951	1.2829487287893702	0.5683901201009606	1.0	1.0	0.0	0.0	1.0	1.0	1.0	1.0	1.0	1.0	0.0	1.0	1.0	1.0	1.0	12.0	-55112.45138021424	0.0	0.0	74.0	-1347.95356469627
81480000	-56874.32623686137	-1421.91031404328	-55452.415922818094	0.45700143238943236	2020.8827245950079	48.277908768858545	107.43494895456479	14.179413891018422	5.310735596790338	0.2920521847536803	0.17759745177901895	0.19105251546353816	0.3392978480037648	0.688719795826001	0.7625519923792864	8.864676949482401E-4	0.6826600606532016	8.864676949482415E-4	0.6826600606532026	0.6692024123011749	0.2953317260114177	0.8347157404095998	0.6726881859674331	0.6766623666134797	1.1656074930846048	1.2165392370780348	0.2867394373946431	0.27085703061114885	0.6108522137888003	0.27169056122965674	0.6069670654284803	1.3814190083720193	1.518088914638017	0.3881600163344826	1.0	1.0	0.0	0.0	1.0	1.0	0.0	1.0	1.0	1.0	0.0	1.0	1.0	1.0	1.0	11.0	-55106.98207089214	0.0	0.0	69.0	-1366.7252361812957
81490000	-56878.93328121537	-1426.4376920189757	-55452.4955891964	0.5529746430075383	2020.7867513843898	48.39656397407959	130.11513878690815	14.795209347704827	4.994165314659351	0.28733114341726435	0.18018922316797645	0.1929717896153877	0.3395078437993737	1.232419629655586	0.793592423984654	9.382431360762651E-4	0.8165252279372587	9.382431360762666E-4	0.8165252279372615	0.5149510107396015	0.437444198065965	1.2979044363720211	1.0904547289686006	1.275630180585387	1.1044745101237299	0.10774985564778164	0.3952590875808177	0.1483229316432637	0.6063883622897801	0.5872566657841839	0.39607161526915285	1.492948206246002	0.8852971098732736	0.8323958431070078	1.0	1.0	0.0	0.0	1.0	1.0	0.0	1.0	1.0	1.0	1.0	1.0	1.0	1.0	1.0	12.0	-55099.506554295884	0.0	0.0	76.0	-1360.7867483837458
81500000	-56878.27937837727	-1440.0785047682998	-55438.20087360897	0.4549387332497466	2020.8847872941476	49.05202360748235	142.31682003517903	15.449238939021514	4.874133082769352	0.2910035144497223	0.17982611811634888	0.19029941308084836	0.3388709543530827	0.5941081530554025	0.7212387676048133	9.295229863312794E-4	0.7121701029425391	9.295229863312791E-4	0.7121701029425382	0.3051493649545437	0.8444609492226062	0.6185832659108585	0.9767444140040242	0.9106394333528776	1.4222302398405733	0.5312139812263809	1.4439301783667626	0.08590598434907783	1.2346222169902863	0.43136971625786175	0.467698857359546	2.8181266658473767	3.7541174131283817	0.4235731289194666	1.0	1.0	1.0	1.0	1.0	1.0	0.0	1.0	1.0	1.0	1.0	0.0	1.0	1.0	1.0	13.0	-55076.0928646901	0.0	0.0	82.0	-1372.7585732258726
81510000	-56875.409258611915	-1433.2288457300192	-55442.1804128819	0.47786679381659525	2020.8618592335806	48.7490178151521	184.24371261982773	16.27371311539746	5.2180308345415956	0.2923793723821008	0.17915757193015064	0.19361401480292795	0.3348490408848228	0.6439316598842181	0.7508055810531212	9.244571494749417E-4	0.7680415080719221	9.244571494749413E-4	0.7680415080719217	0.15622269285170728	0.24961878188536402	1.250768188831945	0.13269913994436883	1.4028997727478099	1.048535237872276	1.8532371548900093	0.5540996589180565	0.08365024448602564	0.10293450581980235	0.6989386698349939	0.1477880013786655	1.623377291171741	1.105625529340517	0.47436854836740344	1.0	1.0	1.0	0.0	1.0	1.0	0.0	1.0	1.0	1.0	1.0	1.0	1.0	1.0	1.0	13.0	-55077.394608837196	0.0	0.0	74.0	-1368.2825300748725
81520000	-56876.09606195917	-1436.2319796605052	-55439.86408229866	0.4783802254208407	2020.8613458019765	48.76908519281641	172.006528360186	16.04788671220704	5.091289593686101	0.2937558427769413	0.1758547129123143	0.1900900273371509	0.3402994169735957	2.3688855043219283	0.8282007526607796	8.949912750700892E-4	0.7879215943217568	8.949912750700933E-4	0.7879215943217589	0.5642221644720182	0.27769797463611073	0.964375666671105	0.9422330681611314	1.3171620820224628	1.3568449051167015	0.7149140849638665	0.8429363791830464	0.19596830759333633	0.5392740831198751	0.3269555888619223	1.0573054315326798	0.971636407375533	3.3903240212738575	2.1223557179653425	1.0	1.0	1.0	0.0	1.0	1.0	0.0	1.0	1.0	1.0	1.0	1.0	1.0	1.0	1.0	13.0	-55086.12659012251	0.0	0.0	71.0	-1362.2444390938915
81530000	-56906.76224574803	-1441.7576079126081	-55465.00463783542	0.5710255180147144	2020.7687005093826	48.99716938740584	148.76503707829178	15.366596505202955	4.914129568318828	0.293891788987961	0.17978849191675247	0.19114748832567652	0.3351722307696122	0.9569535024586929	0.7777001675801288	9.403354974126277E-4	0.7159660040658384	9.403354974126296E-4	0.7159660040658395	0.5296266042199684	0.13665609623462607	1.2700686872028826	0.6337443725675019	3.3516180792999557	1.5215732113124234	0.06026184445041804	0.2169081690290672	0.04062893712665646	1.9192441572466896	0.8333331665576196	0.37453617818624985	1.5484626918918836	2.225769619440803	1.1365849590939272	1.0	1.0	1.0	0.0	1.0	1.0	0.0	1.0	1.0	1.0	0.0	1.0	1.0	1.0	1.0	12.0	-55098.82679212769	0.0	0.0	75.0	-1376.4224149254865
81540000	-56895.660897201444	-1432.0811812303962	-55463.57971597105	0.46656272804366533	2020.8731632993536	48.64579327390409	151.22807800190895	15.634848816226691	4.399146884244548	0.29167203533668484	0.18158731061482483	0.19193506888254885	0.3348055851659437	1.0135049792633222	0.7835802196741838	9.545458803519423E-4	0.7393685432811495	9.545458803519433E-4	0.7393685432811503	0.5147287518197006	0.8995366624074832	0.509137185326883	0.6367038464697649	1.9790586000011903	0.5069307950146404	0.46036499301517775	0.6984411345106897	1.1171102872412773	1.2212893513108543	0.03736733690779888	0.29305254983458023	0.9256205010763294	2.7258595862602104	1.6033357336527934	1.0	1.0	1.0	0.0	1.0	1.0	0.0	1.0	1.0	1.0	0.0	1.0	1.0	1.0	1.0	12.0	-55087.151417982306	0.0	0.0	82.0	-1367.5264529143676
81550000	-56896.80603736687	-1445.979415628245	-55450.826621738626	0.5087312324732787	2020.830994794924	48.025639873233644	164.79683648185318	15.735859691814806	5.657557462925241	0.29497477592589044	0.17994599384803897	0.19039876979527812	0.33468046043079475	0.6617162154568389	0.7347055169966404	9.138590758338067E-4	0.8003566170337637	9.138590758338052E-4	0.8003566170337622	0.4518913231544903	1.5451644297777911	0.26025557969353447	0.3682812608714812	1.8092320527261128	2.4091177955612575	2.282535907625186	0.8714458539519827	1.13146343497476	1.9538049390562968	0.0895546239726082	1.2049596586868052	1.2418226315959726	3.6921006817015094	1.9956491368942497	1.0	1.0	1.0	0.0	1.0	1.0	0.0	1.0	1.0	1.0	0.0	1.0	1.0	1.0	1.0	12.0	-55071.55484194034	0.0	0.0	79.0	-1371.9967250242776
81560000	-56939.01811986034	-1439.8665005798503	-55499.15161928049	0.47146125410389794	2020.8682647732935	48.42232580809376	145.43773365806368	15.309616931475947	5.049911908973905	0.29032501293771373	0.17908351628128694	0.1919155870725948	0.33867588370840684	0.8298634613500606	0.7529968732013828	9.579401432340737E-4	0.9068486818103877	9.579401432340741E-4	0.9068486818103861	0.7045291139411115	0.33428040886501936	0.4403033885365237	0.34067095997331476	1.0668840102778865	1.2272189396084197	3.2008215531484425	0.7913000176425108	0.21286659181001058	0.7010931939726891	0.052596203130154555	0.19616635007779604	1.219535623599834	1.2222637938407306	0.4863275072194557	1.0	1.0	1.0	1.0	1.0	1.0	0.0	1.0	0.0	1.0	1.0	1.0	1.0	1.0	1.0	13.0	-55109.563120625025	0.0	0.0	85.0	-1366.9715725258147
81570000	-56934.29654730555	-1429.6854408343895	-55504.611106471166	0.4939516992902027	2020.8457743281072	48.43245879053962	151.21815844257506	15.394476514786309	4.942838695453382	0.2885589513889675	0.1792407793698106	0.1903185723997565	0.34188169684146774	1.2063423512923606	0.7790153085810995	9.45329253221217E-4	0.7541349691122987	9.453292532212178E-4	0.7541349691122998	0.8197201729677347	0.4882172092253112	0.788276354538092	0.7108461293556286	3.1916211426467687	1.535492884266461	0.4076248559006565	0.8932883159345237	1.0250559638705927	1.8586957437080476	0.5949697473587308	1.5809884036128048	1.6033245497941744	2.907254685040982	1.484957253725485	1.0	1.0	0.0	1.0	1.0	1.0	0.0	1.0	1.0	1.0	0.0	1.0	1.0	1.0	1.0	12.0	-55105.68061126603	0.0	0.0	82.0	-1358.2594070815815
81580000	-56908.195387912514	-1428.3856555162283	-55479.80973239629	0.4798464186675259	2020.85987960873	48.98804534934698	171.53009559810013	16.014398263557727	4.831187195913938	0.29106112403049267	0.17829698781310382	0.19174829444505648	0.3388935937113493	1.3961340105699684	0.7750520984254007	9.309282821098481E-4	0.688015707498286	9.309282821098487E-4	0.6880157074982868	0.7983328816232536	0.18345112137173303	0.28133024735897144	0.09847210026935646	1.2593087905596354	0.7318912611930669	1.3869709129761414	0.918713963948099	1.9471326801910325	0.887221474522883	0.5429528728779249	0.40680521035588785	1.6533192676672555	1.2850727876071422	0.6841007794117115	1.0	1.0	1.0	0.0	1.0	1.0	0.0	1.0	0.0	1.0	0.0	1.0	1.0	1.0	1.0	11.0	-55076.560274501404	0.0	0.0	85.0	-1368.488557050821
81590000	-56922.994354298644	-1449.9349980167763	-55473.05935628187	0.5019084873080645	2020.8378175400892	49.041426245875876	171.35656768718016	15.911973530608641	5.253512040508664	0.28874759932320687	0.18063593515289023	0.193993953242508	0.3366225122813973	0.6757336179724435	0.7115568240987545	9.809952928443975E-4	0.829018542208603	9.809952928443973E-4	0.8290185422086046	0.5273454518357577	0.6141969912947899	1.108878419877519	1.8823410924051736	2.6887872358187566	1.7795387557756035	0.05600451263149167	1.8172125381024105	0.6461821522941235	1.6910384715318465	0.8148314128785409	1.045343636086435	1.7548445639696222	1.4516959152390825	2.0057162673646074	1.0	1.0	1.0	0.0	1.0	1.0	0.0	1.0	1.0	1.0	0.0	1.0	1.0	1.0	1.0	12.0	-55056.58761819168	0.0	0.0	86.0	-1375.1881576686633
81600000	-56913.44175648512	-1430.3350301952507	-55483.106726289865	0.4706694097212566	2020.869056617676	48.39458210941462	159.37620958751265	15.608170770058189	5.52282218440545	0.2897846787092787	0.18185108937869557	0.19047703223390028	0.33788719967812775	1.4871982182692467	0.8026372786464464	9.634880664903035E-4	0.7369529153064931	9.634880664903036E-4	0.7369529153064935	0.7774564904815399	0.5512671032946684	0.34362299036962296	0.3296002572270281	1.2947511597007937	1.763809959037508	0.18200655346497777	0.6231817288240773	0.38712801200081826	0.826866806631834	0.24735765691236666	0.8086216736973856	1.29965886684028	0.9219209087977327	0.5859272670165891	1.0	1.0	1.0	0.0	1.0	1.0	0.0	1.0	1.0	1.0	1.0	1.0	1.0	1.0	1.0	13.0	-55091.69406128314	0.0	0.0	78.0	-1365.507673762488
81610000	-56905.89377705485	-1472.1142443030656	-55433.77953275179	0.5294649851743871	2020.810261042223	49.267392257131306	131.6015214632033	14.834596943271803	5.115828991874454	0.2902122766870278	0.17586975033055305	0.19621356390564998	0.33770440907677146	0.8572634293313515	0.7690299445006001	9.541184925613195E-4	0.9862441308095312	9.541184925613184E-4	0.9862441308095303	0.4489560355313888	1.021300619284556	6.555055827138056	0.21355473909027964	2.282048113941763	2.04680181179087	0.06383567242079244	0.6350736103241931	0.45502545714319886	1.8867974653634383	0.5826532723830665	1.3026567795769246	1.4067976306692909	2.449975283416217	1.0594921933428352	1.0	1.0	0.0	0.0	1.0	1.0	0.0	1.0	1.0	1.0	1.0	1.0	1.0	1.0	1.0	12.0	-55065.58025068538	0.0	0.0	82.0	-1386.7725928163952
81620000	-56912.096877331474	-1466.4573418508955	-55445.63953548058	0.5219999840763115	2020.817726043321	49.470554167425675	94.24613914016639	13.493440322531116	5.554521364210494	0.2925838533127926	0.17920291167421554	0.1938693967016906	0.3343438383113036	0.5862376426003612	0.7207971691744177	9.042540930776496E-4	0.9445684073273486	9.042540930776492E-4	0.9445684073273515	0.7703489157859821	0.7197720902775598	1.144984693158959	1.6191141684541455	2.6670268419432888	2.173360628658522	0.0661271340231235	1.1023783139319652	0.3081209125593808	2.2816539757056082	0.5084683642720422	1.12365051891939	1.7560407511526215	2.1659289576441063	1.7614990996224942	1.0	1.0	0.0	0.0	1.0	1.0	0.0	1.0	1.0	1.0	1.0	1.0	1.0	1.0	1.0	12.0	-55058.76425853108	0.0	0.0	83.0	-1386.0138363614888
81630000	-56937.41109652165	-1447.3540546980407	-55490.05704182361	0.4624644002512924	2020.877261627146	47.9892578371757	102.72364867826902	14.004077591364632	5.541633991178858	0.29192791521836003	0.17297628645741397	0.19355236815212856	0.3415434301720997	1.2552262779672918	0.7801126375886226	9.411591431621022E-4	1.0029526413464542	9.411591431621036E-4	1.0029526413464553	0.9942874642155951	0.5850241093673658	0.10550767831655705	1.3918382901307398	2.006018812831202	1.2692219527302138	4.681032120557356	0.6779439224232034	0.37376362532340707	2.621776606655698	0.2706345824427347	0.769117779855729	1.1690147175102756	1.7660864688869702	0.38704779461042477	1.0	1.0	0.0	0.0	1.0	1.0	0.0	1.0	1.0	1.0	0.0	1.0	1.0	1.0	1.0	11.0	-55084.21713610094	0.0	0.0	91.0	-1367.4494807747276
81640000	-56924.034536636114	-1449.0895945998616	-55474.94494203625	0.48909546244936003	2020.850630564948	47.65588387288438	88.5455287399541	13.195580683863264	5.6473096369252564	0.28946168379930015	0.17922253434875404	0.19151448998990728	0.33980129186204083	1.7742031279822144	0.8252256307511093	8.958606155772911E-4	0.8424296751507848	8.958606155772931E-4	0.8424296751507842	0.7750466290139786	0.5503349581469708	0.12949040283791793	0.10254026769576795	1.2636988292328277	0.8896199352770688	0.9523834429113851	0.5214113176955519	0.27334380107586537	1.3109956065302366	0.49846373932040383	0.5040629036173421	1.6891091076110825	0.6686248938635903	1.5061590792208215	1.0	1.0	1.0	0.0	1.0	1.0	0.0	1.0	1.0	1.0	1.0	1.0	1.0	1.0	1.0	13.0	-55089.3911479918	0.0	0.0	79.0	-1379.0186589240275
81650000	-56941.15959286592	-1413.9073728520675	-55527.252220013856	0.46953040729329837	2020.870195620104	47.677080172019664	109.15564944469988	14.416706455168095	5.446048537265971	0.2907861431741154	0.17685788183658158	0.19586034772767738	0.33649562726162796	1.415177617756803	0.8224016129932261	9.93880579179757E-4	0.8353646151274436	9.938805791797573E-4	0.8353646151274436	1.4162821611584817	0.15496962305819337	0.7734251017970897	0.28701527668045707	1.306692379737053	1.338676658379962	1.5681132796173678	1.5070716718738064	0.07180219997413154	0.7215424308794466	1.5440927383623755	0.3265361610240422	0.9292384297591114	0.8762136641535293	1.3054698914501695	1.0	0.0	1.0	0.0	1.0	1.0	0.0	1.0	1.0	1.0	0.0	1.0	1.0	1.0	1.0	11.0	-55108.32456946565	0.0	0.0	93.0	-1346.9758072116401
81660000	-56906.056293673166	-1409.6457865252894	-55496.41050714788	0.4563129115238397	2020.8834131158735	47.1619036008641	113.42071410779731	14.47393439541794	4.76029599792291	0.289692576003995	0.18098348806195724	0.19625277501565308	0.33307116091839695	1.1972755139477023	0.7945167867876061	9.69317799485579E-4	0.9196934585485591	9.693177994855768E-4	0.91969345854856	0.5672421413683659	0.23855527402675863	0.35400027533041467	2.3005332079948904	1.2867158304930633	1.0713296547697866	0.7451913440281104	0.2878078057199909	0.6883762135678243	0.258756881674078	0.2770451137191344	0.7097939354858569	0.449994290048572	1.5035279943737596	1.634914978289396	1.0	1.0	1.0	0.0	1.0	1.0	0.0	1.0	1.0	1.0	1.0	1.0	1.0	1.0	1.0	13.0	-55095.18295072927	0.0	0.0	84.0	-1336.694472657422
81670000	-56913.67164585756	-1380.070350364844	-55533.601295492714	0.46923540184894064	2020.8704906255484	47.04891542692941	105.64834084835027	14.623686252413453	4.838366069615658	0.2880057325270457	0.18160849063555853	0.1924503087037425	0.33793546813365555	1.5457815994577018	0.832891020193796	9.52382376512904E-4	0.7997885547903278	9.523823765129037E-4	0.7997885547903271	0.2542408002483313	0.3045477919314488	0.42484095540101086	1.5325117157595456	1.3815286815742378	0.7193204945019808	1.621321592591159	1.5111447814824102	0.6437464314835522	0.4600155985623957	0.19850486244842452	0.32796166783963054	0.4452568420720218	2.093321352518335	2.324605193342709	1.0	1.0	0.0	0.0	1.0	1.0	0.0	1.0	0.0	1.0	0.0	1.0	1.0	1.0	1.0	10.0	-55107.63618509189	0.0	0.0	92.0	-1317.3308529684932
81680000	-56913.74102159436	-1385.529415752533	-55528.211605841825	0.4876511911752681	2020.852074836222	46.80852280305605	135.40191920834255	15.313361354576873	5.460074539778135	0.29572755274033435	0.1772140397384026	0.19070835312917683	0.3363500543920884	1.3925614720122144	0.8023059841604284	9.87641457971572E-4	0.857159724575835	9.876414579715745E-4	0.8571597245758381	0.47985613535190585	0.18491286284334651	0.3108279365839597	0.9293110663955972	0.8737038419802099	1.4404050345976855	0.2841259314367319	0.9985223616444837	0.7774248791065764	0.8832209103700386	2.42819818573318	1.4759224740295593	0.42767773665683545	0.9233469483062293	0.7774882041375861	1.0	1.0	1.0	0.0	1.0	1.0	0.0	1.0	0.0	1.0	0.0	1.0	1.0	1.0	1.0	11.0	-55115.836371691534	0.0	0.0	88.0	-1319.0304166420035
81690000	-56910.20027228989	-1403.5596948701238	-55506.64057741977	0.49338906764159973	2020.8463369597557	47.3521985355265	118.69803477205886	15.166981041047029	5.587790308425434	0.2942495961578812	0.17747837684596338	0.1906443199027903	0.3376277070933673	1.6815200259927519	0.8194108032867247	9.631074620079673E-4	1.0186424012818949	9.631074620079661E-4	1.018642401281895	0.6966988493385782	0.349978865912985	1.488118438423134	1.3751660167163944	1.9147334451309175	1.4515155287663464	1.522925202441284	0.5426044113541498	0.9531654055482488	1.3847373284908453	0.5294889142860728	1.495819053825508	0.9625800792109751	1.1881892133283078	1.1988681995302526	1.0	1.0	0.0	0.0	1.0	1.0	0.0	1.0	0.0	1.0	1.0	1.0	1.0	1.0	1.0	11.0	-55119.50614657268	0.0	0.0	88.0	-1324.5295457708235
81700000	-56896.20461026346	-1394.0766238757171	-55502.12798638774	0.47207779863275123	2020.8676482287647	46.95692561926332	129.88318082716188	15.33920634238834	4.882835025378142	0.2860512268933152	0.17879162311889063	0.1905560008364886	0.34460114915130774	0.4989107404415659	0.7304061501861718	9.576195609649878E-4	1.0639237255105685	9.57619560964986E-4	1.063923725510568	0.3250765139334524	0.2468579048828293	0.15401473058820955	0.6786927394252514	1.724572441810826	1.2516776996722976	1.4305500297999887	0.68061172711566	5.500712269328783	1.1299098667722969	0.5288615574107541	0.7758841540579183	1.7531642714102815	1.5252048994140628	0.8603137952013813	1.0	1.0	1.0	0.0	1.0	1.0	0.0	1.0	0.0	1.0	0.0	1.0	1.0	1.0	1.0	11.0	-55115.68178802231	0.0	0.0	86.0	-1314.250066101055
81710000	-56899.774582893726	-1410.1717928509465	-55489.60279004278	0.5115381353085481	2020.8281878920889	47.25618898525216	125.346930315564	15.10712399268455	5.119440875957957	0.29536649561437683	0.18231687367104354	0.1892111723831891	0.33310545833139277	0.6306947500360017	0.7392029530652053	9.695124966345455E-4	0.8978666564341832	9.695124966345469E-4	0.8978666564341856	0.9567709183650172	0.1018057314101505	0.22307898587465522	1.1875322847052676	2.5919353789131314	0.6856129010675113	3.100883071193107	0.5974836896295125	0.401875745316117	2.0183111189988105	0.705928563256269	2.284809858534811	1.2220456261576358	2.902316907286258	2.1488426899524806	1.0	1.0	0.0	0.0	1.0	1.0	0.0	1.0	0.0	1.0	1.0	1.0	1.0	1.0	1.0	11.0	-55089.9190683316	0.0	0.0	92.0	-1335.107491073219
81720000	-56877.61670499695	-1388.0030999708413	-55489.61360502611	0.5216343890817902	2020.8180916383155	47.06359490199388	118.90228997300366	14.737056399401226	5.466693003362577	0.28876029983302226	0.17771939017430421	0.19384789928400004	0.3396724107086757	0.9421566561340368	0.7977128813280183	9.564033415121381E-4	0.879147191568579	9.56403341512136E-4	0.8791471915685779	0.35748979019611377	0.11973266286078539	0.05893980356977695	2.0047659055515723	0.9255016830418388	0.8848181318971484	1.8378050654982574	0.24047206027783238	0.11945373727973138	1.4805855287549292	2.06548852822452	0.6057958276044637	0.4692187294127106	0.9672063664168499	0.426531981219193	1.0	1.0	1.0	0.0	1.0	1.0	0.0	1.0	1.0	1.0	0.0	1.0	1.0	1.0	1.0	12.0	-55080.21059734678	0.0	0.0	94.0	-1319.594188446392
81730000	-56890.10250072428	-1398.0769217428433	-55492.02557898143	0.5279641214186833	2020.8117619059785	46.57123130163642	121.07042255444395	14.956130251524733	5.060907770933724	0.29165877718297784	0.179346758184706	0.19061854402690245	0.3383759206054158	1.0965907639738115	0.7999004173395571	9.225897133403583E-4	1.0248948810539122	9.225897133403548E-4	1.0248948810539102	0.46939404696314047	0.5604422830512348	2.589778469908963	0.20851301680848933	1.7901637927089835	1.5275383331047978	0.8831868627165427	0.6938097649380742	0.15087659853019778	0.9728271609988601	0.4844872270301075	1.4395916848269001	0.7192878968519452	1.887029056622255	1.9067605911243073	1.0	1.0	0.0	0.0	1.0	1.0	0.0	1.0	1.0	1.0	1.0	1.0	1.0	1.0	1.0	12.0	-55118.68613008332	0.0	0.0	85.0	-1319.2919680796317
81740000	-56873.84609399202	-1411.331934766572	-55462.514159225444	0.47184854885992655	2020.8678774785374	47.49519659675521	116.1274631743143	14.782335150282329	5.148425671490397	0.29369050391855267	0.18326031014185074	0.1908053952634562	0.33224379067614257	1.3044420947277018	0.7984198247168757	9.508940859247832E-4	0.7797513750062067	9.508940859247839E-4	0.7797513750062072	0.8762709489237541	0.1488554840938772	0.21796431507677358	0.18389609314624622	1.8783791210547225	1.8511951191794012	1.473073879756524	0.9692151103214705	0.10981130399099619	1.414300009226346	0.35037967508369366	1.2041453698331508	1.2763271996762504	2.681336198477586	0.7199716908688801	1.0	1.0	1.0	0.0	1.0	1.0	0.0	1.0	1.0	1.0	1.0	1.0	1.0	1.0	1.0	13.0	-55078.61903705305	0.0	0.0	86.0	-1341.4759314722835
81750000	-56883.07272322934	-1424.1027406948049	-55458.96998253454	0.5088236650461468	2020.8309023623513	48.13464451120133	117.75916588485485	14.710879452625404	4.941214197446387	0.28900515555256895	0.1828229950657233	0.18878503718091624	0.33938681220079364	1.4464677495676546	0.8055069373639362	9.606656170892909E-4	0.8684381181881164	9.60665617089291E-4	0.8684381181881166	0.44717123468759634	0.12514393906158466	1.2952241992321953	0.0729888144859515	1.0535967515832458	0.8406254007510571	0.11946779359994747	0.351977889357758	0.3749067145352734	1.3017780992905077	0.15215036672271068	1.378352012180755	0.7227484157680005	1.062896677342148	0.8890050867887614	1.0	1.0	0.0	0.0	1.0	1.0	1.0	1.0	0.0	1.0	1.0	1.0	1.0	1.0	1.0	12.0	-55067.71343742787	0.0	0.0	89.0	-1356.8051327844819
81760000	-56894.35794608965	-1412.541455624858	-55481.81649046479	0.47653899732878297	2020.8631870300685	47.64979007303894	136.56524822301182	15.121890644669076	5.308617067614287	0.295689490409001	0.17489238622995001	0.19153889331087717	0.337879230050174	0.45915585862079167	0.6868181397197689	9.112525771194894E-4	0.894539030860366	9.112525771194901E-4	0.8945390308603665	0.48945590222933244	0.1293340335803379	0.04478783013557903	0.19188793290522085	1.3819202613643535	1.9657796696602208	0.21696809325733976	1.2415721376771762	1.0424147621045767	0.7965721310201185	0.5277306119534924	1.1791230332673377	0.7944457533332875	1.7830350504762105	0.8058777828411154	1.0	0.0	0.0	0.0	1.0	1.0	0.0	1.0	0.0	1.0	1.0	1.0	1.0	1.0	1.0	10.0	-55093.84407791665	0.0	0.0	91.0	-1348.1907220847659
81770000	-56930.28709162642	-1423.7473049109055	-55506.53978671552	0.47331097231252894	2020.8664150550849	47.951128969180665	128.07283544406212	15.219982782094263	5.098039254807118	0.2919170073384981	0.18084799499348772	0.19249512401721106	0.3347398736508054	1.358010739268242	0.780985268265791	9.622803449180296E-4	0.8854285326319687	9.622803449180284E-4	0.8854285326319667	0.5971969999831424	0.32042547106225494	2.1653503319488054	1.8698621610771893	1.2184095630059908	0.920145578843735	0.741496693815433	0.43364737102008105	0.2648968030707351	0.777709761180806	0.1185375620917494	1.4209282061727113	0.3787746944563214	1.447890769445953	1.1339390838275987	1.0	1.0	0.0	0.0	1.0	1.0	0.0	1.0	1.0	1.0	0.0	1.0	1.0	1.0	1.0	11.0	-55115.10024675546	0.0	0.0	86.0	-1354.5183649678258
81780000	-56930.0485669986	-1450.572515235919	-55479.476051762686	0.49055071650940363	2020.8491753108879	48.59578230393243	134.00492860450055	14.872674954764463	5.219639980323186	0.29224730712262775	0.17724078392021522	0.19499206317438114	0.3355198457827781	1.0877749941067736	0.7787783986073884	9.251397263907497E-4	1.0607444727738298	9.251397263907498E-4	1.060744472773829	0.33634447992113864	0.41440064691591433	0.22537585428518114	0.21639627505575296	1.940791398998321	1.0832569781029573	0.05263131375200261	0.5542028463496812	2.5783475911047407	1.2485030824238117	0.43259385983973025	0.6511512796622532	1.118682354582093	1.9774531897973668	0.5161660906288392	1.0	1.0	0.0	1.0	1.0	1.0	0.0	1.0	0.0	1.0	1.0	1.0	1.0	1.0	1.0	12.0	-55080.46634387951	0.0	0.0	95.0	-1370.7854359895011
81790000	-56932.09507337561	-1442.6104867570286	-55489.48458661858	0.49254467999461643	2020.8471813474027	49.24753817542758	175.09897671665257	15.740985191940096	5.103681617013907	0.29471215581627613	0.1787628437526416	0.19173166039525388	0.3347933400358306	1.1969560233732426	0.8096211685103932	9.611149632958308E-4	0.8738662052562864	9.611149632958323E-4	0.8738662052562879	0.11437545599248	0.9099036914406105	0.630136475284035	0.2810888666703362	1.7289614204549686	1.7552318808242302	0.6125023082228221	0.712091991299675	0.25754201695561074	1.6547153333163411	0.4971088096363573	0.9549931545231322	0.3803912847844123	1.7291044258403163	0.38325882761747454	1.0	1.0	0.0	0.0	1.0	1.0	0.0	1.0	1.0	1.0	1.0	1.0	1.0	1.0	1.0	12.0	-55100.364822998265	0.0	0.0	92.0	-1371.7209734570445
81800000	-56929.32749361914	-1442.6935782423764	-55486.63391537676	0.5217370049140156	2020.8179890224833	49.226204606201726	127.09427503421185	14.620671360560127	4.472407785279183	0.2931318006733279	0.17597324022634253	0.19070840259639757	0.3401865565039342	0.8126523525900262	0.7830347523713891	9.274117679713823E-4	0.8007299288692897	9.274117679713811E-4	0.8007299288692885	0.6853592401083914	0.4030398474380621	1.2502409076613235	0.05853203670771017	1.5054505812255212	0.5925738341095992	0.4561422415052039	0.20245546439944392	0.03408326244519596	0.38516750011887363	0.18319079417819448	0.6551914029822241	0.6187065122280304	1.8165682664475244	0.44754846666504816	1.0	1.0	0.0	0.0	1.0	1.0	0.0	1.0	0.0	1.0	1.0	1.0	1.0	1.0	1.0	11.0	-55100.8269639429	0.0	0.0	87.0	-1382.3659154684758
81810000	-56938.78027213548	-1481.7178478214387	-55457.06242431404	0.4936015922312492	2020.846124435166	50.07513710387806	139.32346276918545	14.693873200557235	5.149780333274082	0.2956295243665205	0.18023338865946079	0.18809055129914454	0.33604653567487636	0.6104497080141167	0.7032854568998088	9.473361354976289E-4	0.8976612095486559	9.473361354976265E-4	0.8976612095486548	0.25939808079832866	0.35698458273867584	0.4034359237868481	1.5062662661670772	2.383097298155623	0.42323115337505146	0.13687940789703512	0.7463850458086413	0.18392490582059284	0.626240967388982	0.5733296411198087	0.5432103026123175	0.5999901304631418	1.7519038760529193	1.1537254729848379	1.0	1.0	0.0	0.0	1.0	1.0	0.0	1.0	1.0	1.0	1.0	1.0	1.0	1.0	1.0	12.0	-55065.64449386591	0.0	0.0	95.0	-1411.261282232563
81820000	-56948.404221826066	-1473.8737862801358	-55474.53043554593	0.5034801031065717	2020.8362459242908	49.909078225535424	114.58335883843317	13.910284024119303	5.202255143920943	0.28732009725006746	0.17995212667223529	0.19954109945614323	0.33318667662155627	1.4423347270374551	0.8098596808688916	9.29745092084535E-4	0.8877138901591851	9.297450920845351E-4	0.887713890159183	0.14673184567939854	0.5091074322998443	1.1045046012451951	1.3269360934231755	0.7526469629301366	0.3793330563538611	0.6456576225763309	0.39150582869577827	0.07540438520203843	0.7037803680872996	0.699747753661907	0.31040825288691437	0.49343978768118524	1.2596437181414508	0.536735288922244	1.0	1.0	0.0	0.0	1.0	1.0	0.0	1.0	1.0	1.0	1.0	1.0	1.0	1.0	1.0	12.0	-55090.20811892415	0.0	0.0	86.0	-1404.9043223925416
81830000	-56952.54159628739	-1459.8608865125811	-55492.68070977481	0.49459148790156976	2020.8451345394958	49.584755725345154	102.71837115909665	13.63433834061682	5.824270568450195	0.29390047302339994	0.1777037477565289	0.19363689409664075	0.33475888512343266	0.790676293556454	0.7700223925341707	8.764902627800568E-4	0.7742870346617089	8.764902627800579E-4	0.77428703466171	0.6271347216599448	0.41053184481877847	2.2769339831809567	0.3748135625695676	1.6275328780184413	0.5932803774340129	0.1944040760935797	0.7737334029399138	0.6650419957457577	2.030235431186543	0.35049712794625854	0.7339141851343668	0.359717876566692	2.0380191421323843	1.2569341608964648	1.0	1.0	0.0	0.0	1.0	1.0	0.0	1.0	1.0	1.0	1.0	1.0	0.0	1.0	1.0	11.0	-55093.88449916328	0.0	0.0	91.0	-1395.4553925692055
81840000	-56936.54396333904	-1466.5504199489499	-55469.99354339009	0.4987257079259689	2020.8410003194713	49.71711282016494	141.6502472367535	14.882445442995293	5.3131659986855135	0.29278403380533286	0.17810761794688793	0.19296264669527596	0.33614570155250556	1.106058794948823	0.7857529494211702	9.411039689521567E-4	0.7555492459809742	9.411039689521566E-4	0.7555492459809746	0.6671365740096509	0.9136771152162221	0.6679462504331123	2.1848328979537555	2.917179141920197	1.590527991962738	0.2557487321007295	0.7920214994282183	0.2913938880310597	0.6302283077872084	0.6512301003783575	1.0822454522772056	0.5506429727353697	2.9664311528133553	1.3427694318733312	1.0	1.0	0.0	0.0	1.0	1.0	0.0	1.0	1.0	1.0	1.0	1.0	1.0	1.0	1.0	12.0	-55065.12583675995	0.0	0.0	92.0	-1396.6532280683703
81850000	-56967.61339432143	-1479.3807694992586	-55488.23262482217	0.5020583576507195	2020.8376676697467	49.83684457569696	146.84365687182978	14.76959899915197	4.991049999174006	0.2930890095320826	0.1790822576037034	0.19064195098429465	0.3371867818799216	0.7348176039353905	0.7710882295536923	9.656809133554267E-4	0.9630185440830028	9.656809133554248E-4	0.9630185440830002	1.3182877121826482	0.3017867060862933	0.021266018492601603	1.031715785524366	1.6453865784855128	0.8306828408282428	0.11737756698700627	0.6238037859073099	0.6208134593446587	0.887589286691084	0.2278912315925958	0.9520765055251079	0.41343777382127367	1.4393299641057842	0.26867168233236843	1.0	1.0	1.0	0.0	1.0	1.0	0.0	1.0	1.0	1.0	1.0	1.0	1.0	1.0	1.0	13.0	-55069.02192680946	0.0	0.0	98.0	-1404.0870468220023
81860000	-56993.32246802296	-1459.6172895064713	-55533.70517851649	0.47950397713657567	2020.8602220502607	49.53125510349173	120.28982562723627	14.18738877996035	5.211498888137845	0.2883051377167978	0.17800389763300917	0.19453876772434303	0.3391521969258523	0.720020587977309	0.7562287420950493	9.607446069818304E-4	0.7622035476925048	9.607446069818257E-4	0.7622035476925015	0.764177262831015	0.40216860546927374	0.007279200463490774	0.2628396965229818	1.647272626832346	1.7655045841162158	0.9325350483106494	0.47879930736354853	0.6888269576032425	1.525082473974586	0.481699675583398	0.722044541852652	0.6752441683944826	2.897639195218671	0.9542410597609271	1.0	1.0	0.0	1.0	1.0	1.0	0.0	1.0	1.0	1.0	1.0	1.0	1.0	1.0	1.0	13.0	-55087.61164810265	0.0	0.0	95.0	-1391.347343759724
81870000	-56985.95254617873	-1469.4276969891914	-55516.52484918953	0.4844599984229858	2020.8552660289743	48.92057633986642	122.70273025271122	14.585033737795777	5.337505723954105	0.2915874661586921	0.1804272594468194	0.18899179212354675	0.33899348227094406	0.9533064613421138	0.7429135345962833	9.181884416770276E-4	1.0719037978850057	9.181884416770263E-4	1.0719037978850054	0.7168580863044787	0.7312403153733119	0.2957789160272454	0.2596645630880677	1.8903341337590065	2.1333568349246033	3.0052680328536145	0.6268302126810443	0.47794190574549594	0.5865128685894533	1.0631601293940154	0.5849727491028099	0.559757695873746	2.7581081685037847	1.110690053403935	1.0	1.0	0.0	0.0	1.0	1.0	0.0	1.0	1.0	1.0	1.0	1.0	1.0	1.0	1.0	12.0	-55104.093580939436	0.0	0.0	92.0	-1385.6222061153946
81880000	-56952.00349818844	-1458.0698497318183	-55493.93364845662	0.5044427527564407	2020.835283274641	49.148635211427305	145.93350936222737	15.215410397194422	5.630933227614062	0.28622583978352817	0.18075397580401878	0.19499566140256386	0.33802452300989144	0.5371200900694703	0.7374317519823265	9.340628377769039E-4	0.7457749212592799	9.340628377769065E-4	0.7457749212592828	0.5191248324429699	0.5537074946050778	2.1101132729592056	1.3954255212665803	1.5336468669179746	2.372954855732632	0.4282924459664919	1.0449457673200562	0.03116093408869467	0.6486398775299516	0.823674156911036	0.9111279883864928	0.964290474270279	3.1397363273312937	1.4105182149643696	1.0	1.0	0.0	0.0	1.0	1.0	0.0	1.0	1.0	1.0	1.0	1.0	1.0	1.0	1.0	12.0	-55112.24929438532	0.0	0.0	79.0	-1389.7206541714315
81890000	-56954.46696833452	-1457.2194465200637	-55497.247521814454	0.5835793839837121	2020.7561466434136	49.51480154546179	140.86773968476885	15.215247763638606	4.823221814985571	0.2927655803451657	0.17858260512110205	0.1887444646418466	0.3399073498918879	0.5697179115902434	0.7136427570904286	9.442840206446938E-4	0.7627444792096911	9.442840206446922E-4	0.762744479209689	0.4494112361721321	0.7932352395096246	0.9521612294259362	4.513439709399834	1.5383359297919499	1.780961340324777	0.2046077240257472	1.5528657795039287	0.1553658500473104	1.155312173787776	0.35014116026574466	0.6525200698645675	0.45019771428776806	3.0158537015435716	1.383879263627234	1.0	1.0	0.0	0.0	1.0	1.0	0.0	1.0	1.0	1.0	1.0	1.0	1.0	1.0	1.0	12.0	-55111.34400891053	0.0	0.0	79.0	-1386.8779259152684
81900000	-56937.283863628334	-1454.4495749861555	-55482.83428864218	0.5407436861334429	2020.7989823412638	49.92477846785865	170.94173024958937	15.721282660383304	5.262961791404987	0.2925691762974241	0.1791318305269367	0.19206163943320248	0.33623735374243896	0.8914769611102179	0.7891654344038068	9.066187871679585E-4	0.7528307100211993	9.066187871679567E-4	0.7528307100211997	0.3832086508267434	1.3271895831214267	0.05071288366790055	2.4142443878237803	2.5327284438901403	1.253362862299602	0.5824234673616191	1.4010523916750965	0.5334114167458699	1.3867266241211735	0.4380151292056009	0.8427601838322413	1.5085490438598588	2.1966801061259655	1.1999982316110596	1.0	1.0	0.0	0.0	1.0	1.0	0.0	1.0	1.0	1.0	1.0	1.0	1.0	1.0	1.0	12.0	-55097.74187344522	0.0	0.0	78.0	-1384.2343890774603
81910000	-56972.1328978538	-1468.5568450551577	-55503.57605279864	0.528593899565223	2020.811132127832	50.501847099731336	180.84202635112746	15.70591603808332	5.528284411847506	0.28828596141039786	0.18589060088505224	0.18998057398966295	0.33584286371488914	0.671283710341367	0.7380822394437815	8.974432190365063E-4	0.8478364618972655	8.974432190365053E-4	0.8478364618972641	0.4768401401337645	0.2840863219226835	0.013998254130712883	0.49383215312281936	1.4006099332523705	1.5814477565524903	0.7886994124440871	0.7457276891209909	0.10508422089128751	0.8969641294370602	1.0008572049208817	1.0576348849718924	0.44846971933745333	0.7235116617117757	1.20526575292926	1.0	1.0	1.0	0.0	1.0	1.0	0.0	1.0	1.0	1.0	0.0	1.0	1.0	1.0	1.0	12.0	-55104.94868419954	0.0	0.0	87.0	-1400.1970992905715
81920000	-56948.67517883042	-1457.3609631238471	-55491.31421570657	0.514856509545948	2020.8248695178513	49.67649605305335	136.97940830999426	14.787718991614698	5.939249619602281	0.2989862296668407	0.17671097985764778	0.192922213910026	0.3313805765654877	1.0651588860337027	0.7994673134517728	9.164300110727874E-4	0.8958296107071894	9.164300110727884E-4	0.8958296107071891	0.5108737662761098	0.407203829882809	0.7572260988402143	1.1800319293787687	2.2207666801527006	1.783987428522927	0.4505789440001016	1.606846916597328	0.5327240122047413	0.5165423652502007	0.08470417344129916	1.8615820628278352	0.6065319966972187	2.4969151986750515	0.9590147715410452	1.0	1.0	0.0	0.0	1.0	1.0	0.0	1.0	0.0	1.0	0.0	1.0	1.0	1.0	1.0	10.0	-55101.62609312582	0.0	0.0	94.0	-1386.3925699221038
81930000	-56944.416985426535	-1465.2810845783938	-55479.13590084814	0.5062159023476401	2020.8335101250498	50.55681389101642	174.6458581590286	15.541626889698303	5.3845084827519925	0.29399768489965533	0.17755509943176703	0.1931856147085969	0.3352616009599829	0.9895695838370178	0.7556488489270925	9.399079275385105E-4	0.9079975967279098	9.399079275385137E-4	0.907997596727911	0.6289443889512264	0.3999405475566683	1.5803760703550398	0.20225078427608129	1.859910743974202	1.2465197414096751	1.021363245182019	1.0944361601478112	0.4254019482713307	0.9812793260324802	0.6404809144456721	0.8847230319715453	0.13050786480690527	2.1132678252220876	0.9655825095702373	1.0	0.0	0.0	0.0	1.0	1.0	0.0	1.0	1.0	1.0	0.0	1.0	1.0	1.0	1.0	10.0	-55086.792514159344	0.0	0.0	86.0	-1394.7562232943621
81940000	-56973.18772742049	-1459.319504374928	-55513.86822304556	0.47923471174807053	2020.8604913156491	51.07773010471817	164.83560275079668	15.406989067466412	5.718987049912108	0.29555267481358943	0.1766102669403728	0.1933447410704451	0.3344923171755949	0.841268294778167	0.723635058280692	9.008291081716903E-4	0.6816359948967994	9.008291081716885E-4	0.6816359948967982	0.44875137211941785	0.15685605268686684	3.326216709350745	0.2242229753245204	0.5992088566394612	1.0702364067525394	0.41285910174328455	0.44116874971490466	0.28296463215157824	0.33631214050635977	0.8509893735279213	0.5947288837517704	0.1893182261189371	0.7406846265073347	0.6277587542022398	1.0	1.0	0.0	0.0	1.0	1.0	0.0	1.0	0.0	1.0	1.0	1.0	1.0	1.0	1.0	11.0	-55095.74319897696	0.0	0.0	87.0	-1402.014592550817
81950000	-56983.42051783866	-1472.1114136884682	-55511.30910415019	0.459444745677063	2020.8802812817203	51.061076656769615	185.38367097271845	15.905132159602225	5.065230083421917	0.29098871964351525	0.18082998420318058	0.19108017644981853	0.3371011197034878	1.3529243502728818	0.7970285169359451	9.104176185330739E-4	0.6989112153814473	9.104176185330725E-4	0.698911215381448	0.2740372189592524	0.22940521097090183	2.4420221500532917	0.7421599147813791	0.8568303194159417	1.4555411223163395	0.17501502729340387	0.6311839841474425	2.7410696111708117	0.5147655648885797	0.11516177778106208	0.7451174741861879	0.6348274104031412	1.3659097152880295	1.0478327980873927	1.0	1.0	0.0	0.0	1.0	1.0	0.0	1.0	0.0	1.0	1.0	1.0	1.0	1.0	1.0	11.0	-55097.744266496746	0.0	0.0	89.0	-1409.283172655969
81960000	-56949.93263947307	-1492.123645642331	-55457.80899383074	0.46265962568437724	2020.877066401713	51.03376097807199	263.7301334101798	16.938065664881176	5.216148205573326	0.2946423822005292	0.17801402104211284	0.19008859241744896	0.3372550043399111	2.1667803246611808	0.8430998931738917	8.75629160241464E-4	0.8294625035557974	8.756291602414637E-4	0.8294625035557989	0.9497660265067815	0.29216034771178473	0.7232789067117126	1.0733353274280426	2.183124438339507	1.6380544754749278	1.061452829566567	0.5701805449477245	0.3279016862536251	1.180044063698379	0.24092809509930255	2.0818762166309805	0.7050928841885917	2.4248492606631484	1.1112847215243606	1.0	1.0	0.0	0.0	1.0	1.0	0.0	1.0	1.0	1.0	1.0	1.0	1.0	1.0	1.0	12.0	-55066.93300329634	0.0	0.0	90.0	-1415.6293337807379
81970000	-56917.15887771065	-1467.7452147026067	-55449.41366300805	0.4614059762876858	2020.8783200511095	50.86414725404484	218.74067106652618	16.483573544982818	4.9573444778456475	0.2975126875311831	0.17668623670455766	0.18803489247485627	0.33776618328940505	0.7618069522033187	0.7246924126405053	9.05830760018689E-4	0.745050413646652	9.058307600186887E-4	0.7450504136466527	0.7815259116557762	0.9434938180438491	0.25439486906704	0.6156328804772894	1.4282313894183378	2.4327774163432707	0.09287048295762368	1.4465207635651867	0.1436761876868224	2.076037216425739	0.42185667628756246	1.2708113382887165	0.6238882440552337	4.060042397388428	1.508850752877393	1.0	1.0	0.0	0.0	1.0	1.0	0.0	1.0	1.0	1.0	1.0	1.0	1.0	1.0	1.0	12.0	-55055.446859548836	0.0	0.0	82.0	-1397.2726765842697
81980000	-56939.35549527163	-1463.846312465767	-55475.509182805865	0.5026653026205884	2020.8370607247766	50.70279766315635	249.7953669331641	17.441974355490554	5.09546845359586	0.2929659097602222	0.17668623670455766	0.19196881105780483	0.3383790424774174	0.8901071455864623	0.7770653420348256	8.446325288595058E-4	0.8848078107367354	8.446325288595055E-4	0.884807810736737	0.672493517690543	0.6061292010138448	0.3561496643692989	0.896144470741543	2.4788786740458866	2.245337545633495	0.3353930043937812	1.2424347973604342	0.7324943754981396	0.7217696728613777	0.5454115960347943	0.7925667695830492	0.3957190962814807	1.929913003037331	2.169649584556069	1.0	1.0	0.0	0.0	1.0	1.0	0.0	1.0	1.0	1.0	1.0	1.0	1.0	1.0	1.0	12.0	-55099.383204543985	0.0	0.0	84.0	-1387.8632435823579
81990000	-56952.227245017966	-1467.6440375057418	-55484.58320751222	0.476426127668171	2020.863299899729	50.42132248266198	149.69071399794868	15.389815710304271	5.147334921523881	0.29176428621158573	0.1840574353635479	0.18927889939684509	0.3348993790280234	0.6923636824081748	0.7624378275879158	9.242271430353298E-4	0.9099991412119274	9.242271430353298E-4	0.9099991412119263	0.6387019703156419	1.1746421094630557	1.813349589788169	0.08112402318084568	2.9674917091056408	1.7512811000757178	0.07623845356626693	0.5690316040770622	0.9436653952812375	1.3614635644557203	0.7160596965380439	1.7768724852646447	0.7319329809774585	2.883528702702496	1.2719508788370815	1.0	0.0	0.0	1.0	1.0	1.0	1.0	1.0	1.0	1.0	1.0	1.0	1.0	1.0	1.0	13.0	-55112.884813537894	0.0	0.0	87.0	-1386.454062324589
82000000	-56978.26061681169	-1489.1182937006397	-55489.14232311105	0.5157611418318594	2020.8239648855654	50.7133131223208	167.41842442932722	15.309682012165725	5.684824735581412	0.29045159881530974	0.18044210057072235	0.19276583360306498	0.336340467010905	1.0826284019478034	0.7814405613326633	9.123111486665405E-4	0.9506484174806965	9.123111486665411E-4	0.9506484174806955	0.772370838668088	0.423133408661502	0.7034243362054531	0.7913412547130526	2.3673651079350493	2.0501081981378335	4.397748623425382	1.098572387151626	0.9466302202617233	0.9372400015813332	0.11041629384843887	0.45398729501406604	0.6421627600018921	1.380080369599449	1.7870484260896289	1.0	1.0	0.0	1.0	1.0	1.0	0.0	1.0	1.0	1.0	0.0	1.0	1.0	1.0	1.0	12.0	-55127.32254618243	0.0	0.0	74.0	-1406.889127593399
82010000	-56954.24643601382	-1485.6336284948993	-55468.61280751892	0.49269287035745457	2020.84703315704	51.369678903150884	175.0646125722697	15.492841099169123	4.9511810734655	0.2903499567987991	0.1791784249764531	0.1935238122637713	0.3369478059609787	0.7539481312147498	0.7578647499369932	8.845758088716748E-4	0.6230105028228528	8.845758088716761E-4	0.6230105028228529	0.7018177813847422	0.3359321772648621	0.7644884001512607	0.8709318823097598	1.8791102670050224	2.449876843349406	0.707527207748371	0.7474636520561473	0.3796246882516741	0.46387854626120056	0.05500165426048175	0.3149629935527998	0.8476292565281236	1.6492303105772421	1.5945844181857758	1.0	1.0	0.0	0.0	1.0	1.0	0.0	1.0	1.0	1.0	0.0	1.0	1.0	1.0	1.0	11.0	-55086.7801219078	0.0	0.0	79.0	-1428.049036033175
82020000	-56941.58553899093	-1479.1912737327987	-55462.394265258125	0.4806272342601094	2020.8590987931373	50.996526758527125	133.60643955271757	14.304659911611003	4.912739201434551	0.2908907633124373	0.17634712657058843	0.19411444701607097	0.3386476631009055	0.5715488687651493	0.7009239297747487	9.0040066774189E-4	0.6439101050277242	9.004006677418923E-4	0.6439101050277254	0.7992157038838587	0.5386309376707755	0.3419954071118678	0.07883505989156696	0.7754029679915173	1.6428109197175884	0.21972452630270942	0.5399144606422657	0.7640597108177868	0.8293869155686446	0.18839427011038412	1.1568801192509857	0.47679301833468696	2.759960507569227	0.9123984258807157	1.0	1.0	0.0	1.0	1.0	1.0	0.0	1.0	1.0	1.0	1.0	1.0	1.0	1.0	1.0	13.0	-55083.48153878917	0.0	0.0	76.0	-1418.3901915427637
82030000	-57011.364792687964	-1517.5848836136613	-55493.7799090743	0.4743871936220309	2020.8653388337752	51.66177575365932	158.90251887843252	14.518469148824083	5.091209399533252	0.29428021670177795	0.1822299489831506	0.18899394551430496	0.33449588880076875	1.4014119948521857	0.8213378141057867	8.436085725337842E-4	0.8925814404227125	8.436085725337831E-4	0.8925814404227137	0.6137417680799232	0.487283288635935	0.6700135405431538	0.9144682049716587	1.7355101243452118	0.5827752726928022	3.3294551793937486	0.44013259314544984	0.43992224868630947	1.183748190889725	0.7451743481579711	0.941396968209746	0.8063895472505452	2.029950143974123	0.5500832425815253	1.0	1.0	0.0	0.0	1.0	1.0	0.0	1.0	1.0	1.0	1.0	1.0	1.0	1.0	1.0	12.0	-55100.39335680965	0.0	0.0	89.0	-1440.467287838167
82040000	-57003.64076492734	-1497.4179182241942	-55506.222846703145	0.5231078845892092	2020.816618142808	51.50370767532143	150.78701674331194	14.567717802545097	5.416395380075364	0.2895194225858379	0.17816175263081555	0.19438680261746102	0.33793202216588775	1.0696561090361825	0.7961342438154839	9.304888762673013E-4	0.6889372669140876	9.304888762673003E-4	0.6889372669140871	0.392907848570366	0.6391410980639719	1.7988932155088673	3.837781101374084	1.5768835960010052	1.058999242219354	0.09093943714810321	0.4320497797842299	0.4488864823310398	1.5676555969755188	0.1332750035668811	0.6848961977751248	0.6500884847795155	2.089149376827884	0.8877028574042151	1.0	1.0	0.0	0.0	1.0	1.0	0.0	1.0	1.0	1.0	1.0	1.0	1.0	1.0	1.0	12.0	-55111.94030502094	0.0	0.0	85.0	-1430.866022280472
82050000	-56969.6287388506	-1500.4319631681687	-55469.19677568243	0.4951579988436976	2020.8445680285536	51.268248378961	155.8174233763773	14.924672320167389	5.4261203148480215	0.2884876029136203	0.18135223989655166	0.19067923679544083	0.3394809203943894	1.0577595332804621	0.7748609781885799	9.091267790482277E-4	0.7570167513286241	9.091267790482277E-4	0.7570167513286262	1.0508951136221896	0.536902417568994	0.5451374803162665	0.1587725389333167	2.3097122388148073	2.1836287244470243	0.5488400569737678	1.1955244996832368	0.9466473859951056	1.4866967308362335	0.0286379488090859	2.354910042439425	1.0149737310312172	2.5828724708630477	0.9666840427416556	1.0	1.0	1.0	0.0	1.0	1.0	0.0	1.0	0.0	1.0	0.0	1.0	1.0	1.0	1.0	11.0	-55089.882865371925	0.0	0.0	80.0	-1431.1782168953227
82060000	-56964.7685219933	-1500.0679035124972	-55464.7006184808	0.5114963759852941	2020.8282296514121	51.30160606694965	159.09191559414305	15.173520449543654	5.261488432485463	0.29387723139787636	0.17459325541544193	0.19269124543674293	0.3388382677499409	1.3506923282549792	0.7957826293650959	9.087106092459748E-4	0.7446581026301589	9.087106092459761E-4	0.7446581026301586	1.1926489658268193	0.27258899068854314	0.7830062508259004	0.4296269187647968	3.791452372500888	1.3582539942485463	1.1669772650664696	1.0914293501847845	0.374994880094423	1.8314290877050101	0.12169697679543694	1.189550412937933	0.8235373620361777	2.285114074668883	1.0360946126430848	1.0	1.0	0.0	0.0	1.0	1.0	0.0	1.0	1.0	1.0	0.0	1.0	1.0	1.0	1.0	11.0	-55089.153680750685	0.0	0.0	79.0	-1431.0288981154947
82070000	-56998.74352467759	-1505.3751113015676	-55493.368413376025	0.5127547554231371	2020.8269712719741	51.49719881097726	144.2066794150647	14.432884855318274	5.256110262617456	0.2906111821056954	0.17770769424708383	0.18937708600654393	0.3423040376406789	1.423389081889035	0.8002200542071319	8.683723848359435E-4	0.7636524682543856	8.683723848359418E-4	0.7636524682543847	1.8877063892325776	0.10424809768043775	1.4541610646607164	0.39067373385463544	1.4110753587311065	1.4117267821078445	0.5396294088853099	0.3005068574402244	0.029654910181260246	1.109905136494355	0.9901519427338733	1.6341735158360597	1.4662049457592645	3.701270196122153	0.2544581812891487	1.0	1.0	0.0	0.0	1.0	1.0	1.0	1.0	0.0	1.0	0.0	1.0	1.0	1.0	1.0	11.0	-55111.443925247375	0.0	0.0	82.0	-1436.2261654750332
82080000	-56950.820806187316	-1483.1120031840408	-55467.708803003276	0.5264399729454023	2020.813286054452	50.31989279280207	108.60625979010207	13.779289297597703	4.677144198787401	0.29293740956461717	0.18021741004887518	0.19170664760517397	0.3351385327813357	1.097722893685814	0.7927585859014707	8.971353929593312E-4	0.784809395557759	8.971353929593315E-4	0.7848093955577582	1.2219223868954068	0.1823194432993575	0.9927761752707943	0.2652801642067311	1.9653842449962735	1.8977842230606972	0.789139652472888	0.6830028611152267	0.7181941910350659	0.7083251274561919	0.17972296234581578	1.0807796922144672	0.792952415951184	2.1206037861496188	1.1387741107348026	1.0	1.0	1.0	0.0	1.0	1.0	0.0	1.0	0.0	1.0	1.0	1.0	1.0	1.0	1.0	12.0	-55106.86846476977	0.0	0.0	77.0	-1414.5114123807427
82090000	-56966.13040034591	-1499.4008461838441	-55466.72955416206	0.4943295547743909	2020.845396472623	50.297863745879376	137.49552045172035	14.65255764043776	5.363135463326295	0.2938428141842832	0.18153983544871458	0.19102129239299598	0.3335960579740082	1.1223338062821329	0.8070371130746589	9.104768727204802E-4	0.9416262041390269	9.104768727204796E-4	0.9416262041390248	1.3504497336889278	2.817763327232851	0.6162551029377811	1.393843263349908	2.0391082035709083	2.2613304837405814	0.11778191736976558	0.839480616706433	1.0692489196085326	0.9266847176677414	2.2421120791322373	0.6882569688270754	0.5574756057948714	2.2831722811594646	0.7396056505419852	1.0	0.0	0.0	0.0	1.0	1.0	0.0	1.0	0.0	1.0	0.0	1.0	1.0	1.0	1.0	9.0	-55094.411275409424	0.0	0.0	90.0	-1423.595523302082
82100000	-56955.35137413178	-1503.477290719496	-55451.87408341229	0.48704468195796	2020.8526813454394	51.0413736166402	155.76915485927645	15.233001710711573	4.95165390551909	0.2904900333192019	0.18155235211466791	0.19102129239299598	0.3369363221731362	0.9694125842331713	0.7992966406813641	8.598526535479764E-4	0.8355769650909238	8.598526535479763E-4	0.8355769650909217	0.7212899488105831	0.8058323943555614	1.4191462949651656	0.21490840332186073	1.9419956503626188	2.3264844316069775	1.0962373626644277	1.6162235768294222	0.6727199522045972	0.4125139683055935	0.7216233128855603	2.247655380608804	1.158134209989464	2.0065261409337416	1.069871438874492	1.0	1.0	0.0	1.0	1.0	1.0	0.0	1.0	1.0	1.0	1.0	1.0	1.0	1.0	1.0	13.0	-55092.20607259811	0.0	0.0	75.0	-1425.3584037761693
82110000	-56974.88183101168	-1508.0870251971708	-55466.794805814505	0.5439307284193112	2020.795795298978	52.0912904990151	162.12744311063025	14.983186759399711	5.011360642196964	0.2984311236313	0.17818826441361116	0.19187758742200023	0.33150302453309066	1.0403526914637775	0.7849683376958396	8.765631362280168E-4	0.7956565170741469	8.765631362280172E-4	0.7956565170741474	0.7850387452197718	0.25151460132387843	3.052255884225674	0.5731505626433402	1.3345224826501219	0.7688427420445585	2.372786477296728	0.3469933966928809	0.2314396591133333	0.745048716755786	1.0713672403138859	1.1371692739209251	1.3690424740232103	0.9869296758135367	0.3762409009584029	1.0	1.0	0.0	0.0	1.0	1.0	0.0	1.0	1.0	1.0	1.0	1.0	1.0	1.0	1.0	12.0	-55090.482001930024	0.0	0.0	76.0	-1436.4837698365607
82120000	-56991.68156319889	-1507.6445510281205	-55484.03701217077	0.5175473639418584	2020.8221786634554	51.94881419842347	167.7109661466163	15.15752395583227	5.016301376038111	0.2863266472358476	0.18143453898276776	0.19037290825492248	0.3418659055264642	1.1273546669062928	0.7767765397727823	8.58163699130705E-4	0.5831928504562434	8.581636991307072E-4	0.583192850456244	0.9681676552753474	1.0680157328997562	0.1688881785822314	0.13780298326394136	1.751910505444298	3.196047064551857	0.8393213483055628	0.8120495909627565	1.2794938898388049	1.3715920831601174	1.0026741859153256	0.35739800806158095	0.9299607322499293	1.5237627235532836	0.81041751614799	1.0	1.0	1.0	1.0	1.0	1.0	0.0	1.0	1.0	1.0	1.0	1.0	1.0	1.0	1.0	14.0	-55094.90318164949	0.0	0.0	77.0	-1441.3100192870077
82130000	-56972.68675997575	-1498.199235108837	-55474.48752486692	0.48212005976924854	2020.8576059676282	50.83563861497401	143.20503701694443	14.700394999591833	4.993581447610778	0.2920374139622393	0.1790547319794645	0.19276737200480298	0.3361404820534952	0.863228795520167	0.7754497218467108	9.225302103090938E-4	0.8012870670678803	9.225302103090928E-4	0.8012870670678786	1.0584258656827663	0.13950083378281478	0.7219628597261937	0.9826226698602877	2.0029227233332523	2.5066625827963125	0.8376397658559925	0.836654052449905	1.2230693759401277	0.6930292136527647	1.143157532681746	0.24494857406642287	0.7420204764618294	3.4391812980120235	0.7396266346645646	1.0	1.0	0.0	1.0	1.0	1.0	1.0	1.0	1.0	1.0	1.0	0.0	1.0	1.0	1.0	13.0	-55093.05142525142	0.0	0.0	81.0	-1423.4241751974514
82140000	-56960.48780537555	-1485.0851234632426	-55475.40268191231	0.49097928546365255	2020.8487467419336	50.63190540941303	149.18243707905637	14.769561505483475	4.745863834005311	0.2978929984841081	0.17531181640641968	0.1929703340555466	0.3338248510539276	0.6654470231993883	0.7491171528419155	8.783069953980307E-4	0.804537183351544	8.783069953980313E-4	0.8045371833515461	1.0056613422269411	1.2247767020839846	0.6995085450067592	0.6837688846136786	1.1554808733223063	1.7443478581613392	2.5999403253965108	0.3939091887720125	1.5753969974951558	1.585468941529389	0.5395732981051273	0.08618535894728654	0.6296709544487551	1.8305243267676217	0.6628431030566481	1.0	1.0	0.0	0.0	1.0	1.0	0.0	1.0	1.0	1.0	1.0	0.0	1.0	1.0	1.0	11.0	-55114.56442075455	0.0	0.0	75.0	-1416.3813004508834
82150000	-56937.174710611216	-1485.0905454352974	-55452.08416517592	0.46808365358679616	2020.8716423738106	50.65355402085242	164.52190917339692	15.239613386806782	5.041486774448543	0.28647063413125323	0.18275435288877215	0.1880214829167277	0.34275353006324893	0.7373590951258743	0.7591678189357385	9.20995895407154E-4	0.6096551214825263	9.209958954071578E-4	0.6096551214825274	1.061279379072767	0.2708636701659995	0.25892684168940766	0.23737589721168736	2.332464416960336	1.975130416923087	1.1517347840046468	0.2362392029244599	0.8923693583585715	1.2544817599264688	0.47024421469055705	0.7191139162085345	0.9499372270249312	2.1701508314165814	0.4465439212040953	1.0	1.0	0.0	1.0	1.0	1.0	0.0	1.0	1.0	1.0	1.0	1.0	1.0	1.0	1.0	13.0	-55096.882009122484	0.0	0.0	68.0	-1423.2819520263176
82160000	-56938.56778858385	-1491.048737568029	-55447.51905101582	0.4653824784546514	2020.8743435489428	50.657033474898384	148.78961650655518	14.960144312529565	5.405125219842755	0.292485328959452	0.18142158827775126	0.18888266460185063	0.3372104181609482	0.6611184231405527	0.7334930285397087	8.744566624275478E-4	0.7384803259511945	8.744566624275503E-4	0.738480325951194	0.591938827591446	1.5436813762867658	0.8381523859473456	0.9417538926354593	1.1490387290619855	1.0790491905386745	0.1755019709716878	0.6091862632046557	0.5781933309819972	0.7766504294534577	0.696682906063852	0.4154518236181227	1.1917103280163301	2.1088529709783015	0.6999830313023341	1.0	1.0	0.0	0.0	1.0	1.0	1.0	1.0	1.0	1.0	1.0	1.0	1.0	1.0	1.0	13.0	-55093.267301513	0.0	0.0	72.0	-1423.8043867645436
82170000	-56940.19931352279	-1503.009185487417	-55437.19012803537	0.4759241113505376	2020.8638019160467	51.06061544691116	113.9941353738794	13.540497074944724	5.245999542577124	0.2933223516096854	0.17752320256229331	0.19444774659377975	0.3347066992342437	1.2258050873018982	0.7891435551660348	8.878217879031415E-4	0.69843654437752	8.878217879031378E-4	0.6984365443775183	0.9322503722432284	0.3953312931847849	1.019211640387188	0.29118818673099167	2.7386282817173235	1.648427427630667	0.42866299516044576	1.0938269411878796	0.6365179796712923	1.3051620845744385	0.6797677937907773	0.6576634354889795	1.0704382075179937	1.7203424231875024	0.7427856034910136	1.0	1.0	0.0	0.0	1.0	1.0	0.0	1.0	1.0	1.0	1.0	1.0	1.0	1.0	1.0	12.0	-55088.05988612571	0.0	0.0	71.0	-1437.2188281348865
82180000	-56940.68486979515	-1513.0359110838363	-55427.64895871132	0.5562714954147776	2020.7834545319824	51.09299077222694	107.69379811770828	13.551952308144093	5.391609673930794	0.2920578868112753	0.1787876673607034	0.19217510990416503	0.33697933592385837	0.7491244178355119	0.7389265694104313	8.887797135126223E-4	0.9358716976661271	8.887797135126222E-4	0.9358716976661287	0.7460474615574054	0.6887688420851786	0.2510971751219477	0.3061003265259854	2.2930534107772913	2.5199700385673918	1.0422780419667712	2.6710345295619153	1.3990288999333247	1.7851926072077868	0.49652839472669386	1.6603996261110476	1.20202744504783	1.720572699370075	1.5822572044554986	1.0	1.0	0.0	0.0	1.0	1.0	0.0	1.0	1.0	1.0	0.0	1.0	1.0	1.0	1.0	11.0	-55076.1123166444	0.0	0.0	80.0	-1433.2249040564557
82190000	-56961.257583892075	-1540.8651578698211	-55420.392426022256	0.48418481997798685	2020.8555412074193	52.136529810380125	98.9014647688732	12.953475076559965	5.72534743444965	0.29270883062757597	0.17767737917216128	0.19502817292586808	0.33458561727439673	1.4076863240510957	0.7971643866866907	8.863364983995828E-4	0.8044357463554441	8.863364983995809E-4	0.8044357463554437	0.5138182412253	0.36379128634858543	0.5975116854878907	0.06322614354864085	2.3392157790829544	3.293625200723428	2.179833404810214	1.616436485123782	2.3613622569335444	1.429443203083656	0.46998321909796104	0.7777620061263999	0.8896450409650416	3.0540357259507376	1.0541624242327885	1.0	1.0	0.0	0.0	1.0	1.0	0.0	1.0	1.0	1.0	1.0	0.0	1.0	1.0	1.0	11.0	-55067.18459104131	0.0	0.0	77.0	-1465.0629204970091
82200000	-56950.972081039596	-1493.7966403020116	-55457.175440737585	0.49092120333469885	2020.8488048240627	50.87853483099563	94.15659923764775	12.838175788739072	5.152377417867497	0.29624106756844915	0.17767737917216128	0.18851577399158298	0.3375657792678087	0.9263337297493889	0.7796298842398938	8.63344467043689E-4	0.7306256700971153	8.633444670436874E-4	0.730625670097114	1.0979390128978623	0.7502806445428496	0.6019458712042788	0.7321820505599865	1.3270743303557484	1.407687050375401	1.8044784714661748	0.34474686703630636	0.2031071110114007	0.9223805469668861	0.3610812165209725	0.3465471967864973	0.8271731920857786	1.953892908499459	0.1941499636597793	1.0	1.0	0.0	0.0	1.0	1.0	0.0	1.0	1.0	1.0	0.0	1.0	1.0	1.0	1.0	11.0	-55100.85753364438	0.0	0.0	74.0	-1432.09200037498
82210000	-56948.43023526377	-1510.9993858982718	-55437.4308493655	0.5086202331881848	2020.8311057942092	51.03080340698362	150.55361186692303	14.731402774747098	5.530497554405663	0.29343330927449174	0.17767737917216128	0.1932980712064404	0.3355912403469086	1.0869792286185667	0.7676784806825585	8.892989162671523E-4	0.8414940946392707	8.892989162671509E-4	0.8414940946392704	2.159691739595783	0.7339383914833314	1.6921557715496205	0.4987501669896413	4.3669612368668576	1.872126252906781	0.8735259135646153	1.1960693723620899	1.33078274186139	0.6729612768851251	0.26848859607268927	0.2972369856865484	1.367323711593262	4.243802463518978	2.6588918430053083	1.0	1.0	1.0	0.0	1.0	1.0	1.0	1.0	1.0	1.0	0.0	1.0	1.0	1.0	1.0	13.0	-55071.15921816437	0.0	0.0	75.0	-1426.4292368166853
82220000	-56963.72873797646	-1513.0154914351053	-55450.71324654135	0.5082553099371334	2020.8314707174602	51.09014859097547	167.82026636287287	15.197806462397686	4.609890161558767	0.29378124629346486	0.17558833148141728	0.19285305979677664	0.3377773624283432	1.0236767056481464	0.789597213279248	9.231061977679698E-4	0.7259884920703289	9.231061977679682E-4	0.7259884920703299	0.6302051101071434	0.8212304592814497	1.066410591228676	3.2062429162083657	1.7288597290589418	1.97755756432465	3.000915825458982	0.6267300335153326	0.8834165117069425	1.5612993764273952	2.3478409766776425	0.8266355124694008	1.9068071015558605	3.5380480911889043	0.6702702189790101	1.0	1.0	0.0	0.0	1.0	1.0	0.0	1.0	1.0	1.0	0.0	1.0	1.0	1.0	1.0	11.0	-55092.097162780236	0.0	0.0	76.0	-1438.8372185070243
82230000	-56972.581087199906	-1520.0407301642645	-55452.54035703564	0.5108599062156199	2020.8288661211816	51.07263028116779	136.21183074376393	14.259618910276714	5.198788123108507	0.28754008993606744	0.18349535201507555	0.19336081983395803	0.3356037382149009	1.0249625872474324	0.7929732620817043	8.428803132450463E-4	0.8257988787304416	8.428803132450468E-4	0.8257988787304413	0.8095038071307661	1.026289327899897	0.19729874028432431	2.8392020133342415	1.8458241783122313	1.3063848892724348	1.07902890621692	2.0070671956580286	0.41048247870488436	1.0292674516106641	0.5415196774783416	1.1752332041454732	1.3604995341199653	2.9970085153739743	1.69278807670647	1.0	1.0	1.0	0.0	1.0	1.0	0.0	1.0	1.0	1.0	0.0	1.0	1.0	1.0	1.0	12.0	-55105.01010118298	0.0	0.0	72.0	-1442.925670210869
82240000	-57003.39531680901	-1520.1891129261978	-55483.20620388281	0.5285697823667939	2020.8111562450306	51.2074084883002	101.83524423977813	13.265237840207131	5.073775639140675	0.28853837407799454	0.17780821081110584	0.19297166798542575	0.34068174712547583	0.7444582335271746	0.7698671841039403	8.815513225099998E-4	0.7340737959136097	8.815513225099994E-4	0.7340737959136094	2.1704321643942013	1.0793265398916774	0.32702742017964564	0.8267933655718523	2.063052466446781	1.0728640036821149	1.9535159525708057	1.103635358939729	0.5167995446646527	0.3927110088597683	0.5747492754250824	1.6410379027020228	1.2034481156671561	3.416744115233859	0.5986768479174271	1.0	1.0	1.0	0.0	1.0	1.0	0.0	1.0	1.0	1.0	1.0	1.0	1.0	1.0	1.0	13.0	-55127.825374577595	0.0	0.0	72.0	-1447.5466343753296
82250000	-57005.81480625105	-1520.916275217915	-55484.89853103313	0.4878678716022297	2020.851858155795	51.20859377093196	130.64853682355138	14.367018722310167	4.880692461787346	0.2879550817918573	0.1797089125246806	0.1924686516221461	0.33986735406131796	0.4909810896580696	0.7053463572305805	8.952822948958503E-4	0.5706132257861966	8.952822948958495E-4	0.570613225786195	3.101801198769419	1.9218157655721337	0.1301351778238248	1.524767552702011	2.4672949728573643	1.1023890581512568	0.1549961301499583	2.6820366718108217	0.6334881520428869	1.3540731496868785	2.0521297865094343	1.0063786118476492	1.7313489644136961	2.7486674143361514	1.834114872076236	1.0	1.0	0.0	0.0	1.0	1.0	0.0	1.0	1.0	1.0	1.0	1.0	1.0	1.0	1.0	12.0	-55127.87806603356	0.0	0.0	71.0	-1454.0113990480934
82260000	-57010.34294054009	-1529.2406471941495	-55481.10229334594	0.4949519584091077	2020.8447740689883	51.34188854299266	118.1380752802871	13.83436509677931	5.369497438613705	0.28846900588586977	0.1806325653456491	0.19342503870537825	0.33747339006310484	0.7085936044306516	0.7962359452040442	8.692552548548588E-4	1.0710551494164235	8.692552548548597E-4	1.0710551494164249	1.6993849388287694	0.6107742629710633	0.3524157005709608	0.41420200074221103	1.864923462260283	0.8796749727949021	0.5014005113191267	1.0851164085140934	0.669904377039787	0.9814766130129333	0.66990324739385	1.7626831477191423	1.1631306093906884	2.9312028915310213	1.5387923210291812	1.0	1.0	1.0	0.0	1.0	1.0	0.0	1.0	1.0	1.0	0.0	1.0	1.0	1.0	1.0	12.0	-55134.134280508864	0.0	0.0	75.0	-1443.1096284295645
82270000	-56981.526688036676	-1505.1117912898378	-55476.414896746835	0.4768375111924462	2020.862888516205	51.09746137810285	98.51888569552851	13.22844273302936	4.407938869871107	0.295105268038192	0.17878733367586908	0.1891281310293314	0.3369792672566095	0.8110694135495691	0.7739081389668617	8.831436417590861E-4	0.6134791254644852	8.831436417590874E-4	0.6134791254644864	0.7613635785031304	1.3899758165855787	3.981866357006865	0.30590395862313247	1.3379818289466472	1.4175469961250777	0.3041590815017846	0.2932066085566715	0.36966721320256063	0.38719157780081903	0.294848272724091	1.7183430642166284	0.6172584501194606	1.8291512427514893	0.15149709341070516	1.0	1.0	0.0	1.0	1.0	1.0	0.0	1.0	1.0	1.0	1.0	1.0	1.0	1.0	0.0	12.0	-55105.945193727595	0.0	0.0	73.0	-1445.1183554914423
82280000	-56952.09889574483	-1472.4169856143026	-55479.68191013052	0.5173770596616906	2020.8223489677357	49.91366280952234	112.6421079314306	14.027067080234898	5.487977042382816	0.2910642514993771	0.17827816342945532	0.1927467864467157	0.33791079862445383	0.5349005803484691	0.7099745191023068	9.254093649871898E-4	0.7805525506503808	9.254093649871908E-4	0.780552550650381	0.5592746932415019	0.7332653416285215	0.04213664552252708	0.46141857769597633	1.1714341356932088	0.9912172534322841	1.9756381496380722	0.6358274500069856	0.23470233407066418	0.33833457733130873	0.1619315716589329	1.0461700861489855	0.26803962125511505	1.3106726707076362	0.9433951911258914	1.0	1.0	0.0	1.0	1.0	1.0	0.0	1.0	1.0	1.0	1.0	1.0	1.0	1.0	1.0	13.0	-55127.20835830651	0.0	0.0	71.0	-1406.627000496369
82290000	-56895.89129562315	-1460.6440451538786	-55435.24725046927	0.48494037900274767	2020.8547856483947	50.32268261975106	157.28083117318118	15.078396906549164	5.413011522147677	0.2945667941547525	0.17993176137352115	0.18928344178574943	0.33621800268597885	1.0444609879500022	0.7865988061588617	9.693154284141722E-4	0.6066917299599435	9.693154284141706E-4	0.6066917299599422	0.13998807664961882	0.24587410741557061	0.07908330447580962	0.9519942862622385	1.4527229277468725	1.1911656555581085	0.3197993662257057	0.5259866068497833	0.2756120546119788	0.5576310764893891	0.35975339019223557	1.3697326556924638	0.29314133784548746	1.5127989046584926	0.19765728290588386	1.0	1.0	0.0	0.0	1.0	1.0	0.0	1.0	1.0	1.0	1.0	1.0	1.0	1.0	0.0	11.0	-55081.92612886073	0.0	0.0	71.0	-1408.2293339851315
82300000	-56904.64175994761	-1467.8964799283085	-55436.745280019306	0.5144593610335819	2020.8252666663636	50.5403187986461	140.8275067038733	14.881980941059407	4.986048184306684	0.2900467809034302	0.17833041588024962	0.19329449682561547	0.33832830639070655	0.5408274615261562	0.7418122557127382	9.05585333207345E-4	0.5419497751780232	9.055853332073445E-4	0.5419497751780235	1.3709975307361235	0.17518713138818823	0.09316110230693614	0.872013013535442	2.1705099429201846	1.2868948968187934	1.0198480614738985	0.6086999719884217	0.23688962988056209	0.44982634961530543	0.6396396888223985	0.966554627234037	0.8287803805311621	1.6860712819693517	0.9910911111315204	1.0	1.0	1.0	0.0	1.0	1.0	0.0	1.0	1.0	1.0	1.0	1.0	1.0	1.0	1.0	13.0	-55068.004671764924	0.0	0.0	73.0	-1411.2347400240194
82310000	-56910.350349764696	-1466.8906930126484	-55443.45965675205	0.5038464344941583	2020.8358795929032	49.81248617096054	130.6980884239272	14.843939959722153	4.849613809151858	0.2913297916817195	0.1786633002843564	0.1916786016432195	0.33832830639070655	0.985652976453966	0.7962329832923936	9.402846319451785E-4	0.6781197366013896	9.402846319451786E-4	0.6781197366013905	0.463786783403511	2.787756045326654	0.18661872222764372	1.7407946663939267	1.8211610117993073	1.569107980158827	1.0875247055099926	0.4110327026615951	3.4961186154107904	0.38669358314600416	0.2041841825112081	0.7563974501879536	0.5235951572873117	1.3375270948010218	0.6476355266552055	1.0	0.0	0.0	0.0	1.0	1.0	0.0	1.0	0.0	1.0	1.0	1.0	1.0	1.0	1.0	10.0	-55072.5708768171	0.0	0.0	82.0	-1405.837635099373
82320000	-56930.08264938623	-1475.597780940431	-55454.484868445805	0.5902690638993267	2020.749456963498	50.03299789862295	136.0462628943622	14.636736054529457	5.256626480240347	0.2857869760121327	0.1825312959236561	0.19421891141123893	0.3374628166529742	0.778232866691006	0.7730298039989064	9.038418676842454E-4	0.8244621380923086	9.038418676842429E-4	0.8244621380923062	0.8248596008927455	0.9455820615168965	0.4104319136307971	0.024964715672890554	1.6719001592227698	2.1238611507028335	2.0324231269817785	2.0291723083904083	1.708740181872745	0.3321829950373	1.8430676035934332	0.30739678019658684	0.8916784429911663	1.6587001704665134	0.7910691434453064	1.0	1.0	1.0	1.0	1.0	1.0	0.0	1.0	1.0	1.0	1.0	1.0	1.0	1.0	1.0	14.0	-55098.6884853319	0.0	0.0	75.0	-1397.5855420749283
82330000	-56928.32773909377	-1470.5629463021294	-55457.76479279164	0.5036169057767749	2020.8361091216204	49.90225496066815	118.42633622036281	14.339888932762378	5.20325543240723	0.28900284389741127	0.17782008993135795	0.19173929098629364	0.34143777518493906	1.2000368892275428	0.78675087254312	9.438479413021479E-4	0.737322039823931	9.438479413021453E-4	0.7373220398239307	0.9775008576822091	0.43923314252262785	0.7189680689029421	0.4120867989151166	1.8499386900582342	1.9230884829508972	0.521534146639345	0.35650797408138785	0.6974298024596682	0.16119732479212828	0.5124757396212867	0.7527611927932772	1.0687834775784504	2.3443541870642717	0.57005616525056	1.0	1.0	1.0	0.0	1.0	1.0	1.0	1.0	1.0	0.0	1.0	1.0	1.0	1.0	1.0	13.0	-55084.50748954826	0.0	0.0	82.0	-1403.2279274079326
82340000	-56944.01501805192	-1474.278853188503	-55469.73616486342	0.5283459296332854	2020.811380097764	50.00814839526247	136.7866775837034	14.616275880276195	5.187404082285084	0.2910486724950275	0.1787711217638014	0.18979769043126918	0.3403825153099039	0.5619306270907968	0.7435550317732972	9.098123394023607E-4	0.790877593838329	9.098123394023605E-4	0.79087759383833	0.8798753196399202	0.3002650997443253	5.550097178949148	0.7422309687901465	1.1825173857917923	1.0236506426655836	0.11391373688789255	0.47306869952832664	0.7143250462850821	0.03293062360647873	0.3267564473668434	0.42020433455496936	0.5149450688395604	2.192902789158217	0.4362874090232706	1.0	1.0	0.0	0.0	1.0	1.0	1.0	1.0	1.0	0.0	1.0	1.0	1.0	1.0	0.0	11.0	-55093.00638287553	0.0	0.0	82.0	-1408.4474992547507
82350000	-56945.50865302393	-1462.6023295843368	-55482.906323439594	0.5537195738516151	2020.7860064535457	49.337937759012846	123.18467591758923	14.618286095934039	5.602176045255757	0.2931970767082933	0.17920730331516904	0.18908369754940935	0.3385119224271302	1.2998432151197425	0.803425272229978	9.231444983602583E-4	0.836583891097065	9.231444983602594E-4	0.8365838910970659	0.6666513436229015	0.3043605961940578	0.14873627734086542	1.746706606866394	0.7767060221733852	0.5563744106341367	0.141820914254574	0.3544583231252731	0.17337671096154458	0.022086755858298522	0.3248892898414162	0.4578426906268024	0.440753973315662	1.1395917680525076	0.23086857214283948	1.0	1.0	1.0	0.0	1.0	1.0	1.0	1.0	1.0	0.0	1.0	1.0	1.0	1.0	1.0	13.0	-55107.53670710355	0.0	0.0	82.0	-1396.1897701650987
82360000	-56928.705182523496	-1460.224942534441	-55468.480239989054	0.5627422494271972	2020.7769837779701	49.36836826840938	108.37120898779733	13.993434543439088	4.496605462796345	0.2911319130191462	0.1785556233702457	0.19631332552969333	0.33399913808091664	1.1192690470220568	0.7844380321724729	9.74790099462852E-4	0.8417331280227733	9.747900994628521E-4	0.8417331280227737	0.7959533718960975	0.44374310515892945	0.4069109912372672	0.39572882369392304	1.3708965335081293	0.7158612537761541	0.471388608609183	1.265005991886846	1.5159125194872531	0.0960439395858084	0.19738118991425177	0.895973805827284	0.1093513975535722	1.322134804911817	0.2552197384062257	1.0	1.0	1.0	0.0	1.0	1.0	1.0	1.0	0.0	1.0	0.0	1.0	1.0	1.0	1.0	12.0	-55081.54654678041	0.0	0.0	84.0	-1394.005258471884
82370000	-56921.037494838296	-1441.4090018086251	-55479.62849302967	0.5247747503033126	2020.814951277094	48.26513222276092	87.34996398604859	13.260949393311346	4.854143814270693	0.29332566427166146	0.17810833584301722	0.19258706799946718	0.335978931885856	1.198250310940996	0.7881003346950259	9.395479155577749E-4	0.8742449417569272	9.395479155577766E-4	0.874244941756928	0.4183638153389958	0.9798696852458311	0.4539300152243029	0.8688429710336204	0.874474478697559	0.8575183609027321	0.29125404867581073	0.6374088052160226	0.8445983787958612	1.5927835511218393	0.41509772773765014	0.8389240059018812	1.0650279484607372	2.0739086403115348	0.6789352356800935	1.0	1.0	1.0	0.0	1.0	1.0	1.0	1.0	1.0	0.0	1.0	1.0	1.0	1.0	0.0	12.0	-55096.32658810934	0.0	0.0	82.0	-1371.8470535421384
82380000	-56913.677470720104	-1410.6168254247696	-55503.060645295336	0.49753231303377327	2020.8421937143635	47.13082118881137	93.18023488886394	13.684760178674486	4.910585187653276	0.2879819997571284	0.17775082049396018	0.19487598194115482	0.33939119780775845	0.8960506074042387	0.7591042881606294	9.805125367544057E-4	0.7090180695874052	9.80512536754404E-4	0.7090180695874061	0.950660783502199	0.7552123636528356	0.16031560787520577	0.28901592355917805	1.482506922952106	1.192367890700663	0.7076790750297803	0.8278457506690332	0.2970816294930827	0.9301603783154039	0.27993306214925034	0.6756054774868268	0.41780441792211004	1.747925333062392	0.6008008628377145	1.0	1.0	1.0	1.0	1.0	1.0	1.0	1.0	1.0	0.0	0.0	1.0	1.0	1.0	1.0	13.0	-55120.32531143414	0.0	0.0	79.0	-1349.5763925797096
82390000	-56894.0503082738	-1420.811078113209	-55473.23923016059	0.4699325967847043	2020.8697934306126	47.225550053166245	87.2859395225455	13.500761910982312	4.764757629069329	0.2909711810070795	0.18124757018316848	0.192343494058008	0.33543775475174586	1.6384199978007896	0.8189317574602808	9.867842632096328E-4	0.8581462501119077	9.86784263209632E-4	0.858146250111905	1.0926870963450341	0.9928749387035005	0.38551528349446135	0.1260361664208931	2.1539798302854813	1.350979254209121	0.6467557601839193	1.2989539995708985	0.645376153433527	0.9333991558694384	0.3152620840634291	1.0807501556336057	0.7313427685833795	1.6737237253947734	0.4146327696959785	1.0	1.0	1.0	0.0	1.0	1.0	0.0	1.0	1.0	0.0	1.0	1.0	1.0	1.0	1.0	12.0	-55084.7581420672	0.0	0.0	86.0	-1351.108691664915
82400000	-56875.103744911365	-1419.4894365027274	-55455.614308408636	0.4749861153188025	2020.8647399120784	47.015068428564376	123.5784194532644	15.057966529151141	5.289967062632857	0.29425281705496337	0.17718938465668715	0.19257610104946243	0.3359816972388888	1.0290473701429241	0.7828544035071056	9.93177027100976E-4	1.067700241379159	9.931770271009747E-4	1.067700241379159	1.7154897634053627	1.1306284852636672	0.11294907245277006	0.20995196690411547	1.6630123456860089	1.6692643206184923	0.5717685516634073	1.4540588883875327	0.7170631739298597	3.752914278519044	0.5459440559077243	0.8729850317817529	1.078997852566053	2.847467294626012	0.3669807256520219	1.0	1.0	0.0	0.0	1.0	1.0	0.0	1.0	1.0	0.0	0.0	1.0	1.0	1.0	1.0	10.0	-55079.34571719905	0.0	0.0	83.0	-1340.3173531087466
82410000	-56858.81831525955	-1409.227135720012	-55449.59117953954	0.4690632960799625	2020.8706627313175	46.76629866524922	85.02128008701119	13.535839525813607	4.849620716509856	0.2935389379266568	0.17979034736104985	0.19433879525126152	0.3323319194610336	0.5328738656063127	0.7148987645483111	9.566232990722756E-4	1.1582500704335217	9.566232990722747E-4	1.158250070433522	0.6890622964107119	0.2725538219923662	0.4409122481551426	0.5868978454505948	1.0129613983138344	1.1366827086147158	0.5814199133260582	1.2973745782510806	0.5787551381262664	0.7524939693617054	1.7550223236560998	0.5085667123289782	0.31496129745605717	1.0569182337730691	0.38734184989035064	1.0	1.0	0.0	0.0	1.0	1.0	1.0	1.0	0.0	0.0	0.0	1.0	1.0	1.0	1.0	10.0	-55077.80498391925	0.0	0.0	88.0	-1334.8832523878777
82420000	-56878.47398712923	-1408.3448519299136	-55470.12913519932	0.5551263422122612	2020.784599685185	46.9608849431338	121.0091483005731	14.833108444507523	4.826767241175564	0.29585888181585435	0.1810781429666433	0.190333242504882	0.3327297327126221	0.4322317505727393	0.7032405199551852	9.478951946599711E-4	0.8908984545017795	9.478951946599721E-4	0.8908984545017808	0.49884907115096705	0.9527026955097463	0.5237598974072077	0.22703934544136906	1.7507415806292308	0.9223893507348307	0.22343933457649212	1.1731559581652915	0.37508406228266744	0.34490945739730383	0.6111268589994605	0.9298987191469689	0.45689272207167925	1.925063793250159	0.8430824287657283	1.0	1.0	1.0	0.0	1.0	1.0	1.0	1.0	1.0	0.0	1.0	1.0	1.0	1.0	1.0	13.0	-55088.78656545331	0.0	0.0	86.0	-1339.0029037603897
82430000	-56910.08434125145	-1414.7792807255876	-55495.30506052586	0.514725070572441	2020.8250009568249	47.1526809577935	91.77726302350725	13.616172282243673	5.918400171121165	0.28934804699263084	0.17848088325925893	0.19074148324185045	0.3414295865062615	0.6679332510289345	0.7686564714690014	9.011647018275975E-4	0.7968159651961928	9.011647018275981E-4	0.7968159651961918	0.8280973023666313	0.23418939796534805	0.6606748927500846	0.44679335505415774	1.14589646111178	1.4960038977310126	0.24071033186551988	0.42316250697197333	0.5008635644387608	0.2906676260789029	0.5902356156398226	0.38410562297326384	0.6314647852011828	1.314492354151179	0.8938108148361764	1.0	1.0	1.0	0.0	1.0	1.0	1.0	1.0	1.0	0.0	1.0	1.0	1.0	1.0	1.0	13.0	-55105.79021480084	0.0	0.0	78.0	-1350.962663596138
82440000	-56884.28547341194	-1412.6804594460764	-55471.60501396586	0.4947564766209499	2020.8449695507763	46.80330535604346	89.9521925072476	13.802005303186037	4.837285356031436	0.2936929950794419	0.18119208885986715	0.18923382003805667	0.335881096022636	0.5618998763976171	0.7284256054000149	9.859978223762907E-4	0.813871948151249	9.859978223762916E-4	0.8138719481512505	0.721660818998347	0.29136241186199024	1.0984455772536434	0.4017115760132244	2.0070655390737953	1.323947801221694	0.5200388510123053	0.5955232681809829	0.30904189443019203	2.4197750276233463	0.4309287721046875	0.569404206242191	0.783427160207079	1.4226312460169863	0.17702838345154506	1.0	1.0	1.0	0.0	1.0	1.0	1.0	1.0	1.0	0.0	1.0	1.0	1.0	1.0	1.0	13.0	-55070.892799588226	0.0	0.0	83.0	-1345.858254063904
82450000	-56891.466225519805	-1432.9012648026658	-55458.564960717136	0.5415174033628078	2020.7982086240345	46.576388368703384	81.2502681282551	13.721565836557835	6.323426775326981	0.291269798065365	0.17924248017948938	0.19328575294382672	0.33620196881132053	0.9574192783772993	0.7819640048670655	9.48489834271709E-4	1.1135016110813458	9.484898342717068E-4	1.1135016110813452	1.774422896607091	0.4113640285710068	0.6415057175583911	0.18278214202171358	2.0890534577776045	1.403036265490557	0.3157347522092913	1.2342170283515614	1.969228405539061	0.721470432919655	0.18545539032959965	0.4605585408935801	2.4534028577057043	2.5265424576242843	0.349796462369298	1.0	1.0	1.0	0.0	1.0	1.0	1.0	1.0	1.0	0.0	1.0	1.0	1.0	1.0	1.0	13.0	-55065.28222800146	0.0	0.0	84.0	-1347.4241462348452
82460000	-56926.0911254251	-1416.053974276856	-55510.03715114824	0.487723742443849	2020.8520022849534	46.774067530168324	101.82834302724082	14.246246742913668	5.5569906546071435	0.29153557880951453	0.17667861479704963	0.1958095457297302	0.3359762606637072	0.8837819098258244	0.7784694078567193	9.470567886846796E-4	1.0787475212696946	9.470567886846801E-4	1.0787475212696944	1.0192130946781848	0.6120421672867793	1.434890987367852	0.4489382074869091	2.165060348068601	1.3648277295471525	0.5285592262378989	0.9596251722219086	0.5485527141630869	0.6037837629825241	0.34280494221074964	0.868779590066916	1.0324588648562385	1.8129970327138427	0.963734832865879	1.0	1.0	1.0	0.0	1.0	1.0	1.0	1.0	1.0	0.0	1.0	1.0	1.0	1.0	0.0	12.0	-55107.422365838334	0.0	0.0	89.0	-1336.5685073569305
82470000	-56929.670304314495	-1413.6420178861542	-55516.02828642834	0.5088304737949954	2020.8308955536024	46.33064158612737	105.63555627329832	14.976956767802644	5.228179279398244	0.2919616625706685	0.18210636501462343	0.19617465357840264	0.32975731883630705	0.9833763021476255	0.7936215121374746	9.912329327202564E-4	0.9251040606677837	9.912329327202538E-4	0.9251040606677814	1.6657603789153077	1.222433072782029	1.670903491497451	2.3229938669260752	2.3146674173591713	1.3203693223128814	0.38005759017488266	0.7499750446111337	0.9877508914278771	3.219648082142332	0.962961481906023	1.1142404035000013	2.958322552171406	2.4676237561883387	0.5786724438557095	1.0	1.0	1.0	0.0	1.0	1.0	1.0	1.0	1.0	0.0	1.0	1.0	1.0	1.0	1.0	13.0	-55112.06575536586	0.0	0.0	87.0	-1329.9938059155388
82480000	-56925.43429773209	-1433.2223515017545	-55492.21194623034	0.4849604047751792	2020.8547656226222	47.05811640442582	104.78173537217343	14.36505238553334	5.879151762356295	0.29215389721359136	0.1793585850457974	0.19232650273197505	0.33616101500863776	0.5692288875288463	0.7514921170531121	9.879771389997222E-4	1.028565813686888	9.879771389997222E-4	1.028565813686888	0.7074295705644024	0.40818076528872344	0.7169653315431662	2.3233526428480316	1.3189784243110347	1.7155308356034542	0.41010873992793634	1.5735361158776875	0.6258167118437259	0.1803138973396358	1.090030286583086	0.1502493776203366	1.3967813358976995	1.9455242181807435	0.16696409882227883	1.0	1.0	1.0	0.0	1.0	1.0	1.0	1.0	1.0	0.0	1.0	1.0	1.0	1.0	1.0	13.0	-55103.56782922708	0.0	0.0	89.0	-1353.8654853448597
82490000	-56949.743104695925	-1435.5316689892782	-55514.211435706646	0.5738535528127412	2020.7658724745845	48.110380851449065	123.12090740464387	14.791005856032452	5.159491193086717	0.2923257319409754	0.17942306681694897	0.1924805826485145	0.3357706185935628	0.6677950751175643	0.756965117326707	9.715304122295689E-4	0.7896687297236052	9.71530412229568E-4	0.7896687297236055	1.491730421937503	1.2601365635427448	1.3367181615447479	0.6897769205031231	1.2487037788564481	1.696537824259137	0.5296381971503507	1.493894491685959	0.7525040961614698	0.027010839809040246	0.2009828226583695	0.5791711416765479	1.8299452804372796	1.7465378392517594	0.6677072114560839	1.0	1.0	1.0	0.0	1.0	1.0	0.0	1.0	1.0	0.0	0.0	1.0	1.0	1.0	1.0	11.0	-55111.667515371424	0.0	0.0	85.0	-1370.493168963845
82500000	-56912.00787465308	-1445.5807126667023	-55466.42716198638	0.49228275878742667	2020.8474432686098	47.96380911686211	108.10702386943198	14.022753701760214	5.441070020152428	0.29515350849256045	0.1755629314460866	0.19102822207271206	0.33825533798864255	1.115657087781924	0.7975645764834105	9.375861863843797E-4	0.8772857178023075	9.375861863843816E-4	0.8772857178023102	0.6029136632500391	0.9101578143109962	0.6815631743725143	0.16153844558417707	1.5657294967246456	1.3741768663290304	0.3379832521812894	0.816509660322356	0.17379758283469024	0.20570492742996416	0.7325798131335803	0.9001231572659252	1.1174874738254459	1.9055142850414013	0.8716543531773056	1.0	1.0	1.0	0.0	1.0	1.0	1.0	1.0	1.0	0.0	1.0	1.0	1.0	1.0	1.0	13.0	-55089.52990222384	0.0	0.0	82.0	-1374.0027287499115
82510000	-56899.81644085227	-1432.586778690627	-55467.22966216165	0.5326979174043489	2020.8070281099929	47.48495170763609	106.36295923949409	14.195986246350193	5.007253971202631	0.2872704305220395	0.17804530687888306	0.1914758229648246	0.34320843963425446	0.5773730402929735	0.6993457275238372	9.904310717834795E-4	0.9567464144347148	9.90431071783479E-4	0.9567464144347159	0.6946427782160366	0.34063242957825896	0.2242261974552057	0.10416417341180514	1.4811113420878899	0.7122600539786572	0.5909656096814014	0.6740293532176105	0.648756679268784	0.12553236542405202	0.28195407312149995	0.7095789378341356	0.5143391611108665	2.0242816173357636	0.4253411557367582	1.0	1.0	0.0	1.0	1.0	1.0	0.0	1.0	0.0	1.0	1.0	1.0	1.0	1.0	1.0	12.0	-55082.39508997271	0.0	0.0	89.0	-1364.0677870374304
82520000	-56920.690822196404	-1440.511038535983	-55480.179783660424	0.5305197966144012	2020.8092062307828	47.90308980296699	144.12702910587578	15.287043431322267	5.965680072161746	0.29356928625981726	0.179594623920128	0.19342719595106395	0.33340889386899236	0.57571888126895	0.7304370493012959	9.702640810598426E-4	0.8238223281667291	9.702640810598434E-4	0.823822328166731	0.7453822313772649	0.4960866299497072	0.33965365966551997	0.08969900892822012	0.823207976479527	1.2005298452374809	0.2039876238913061	1.223895620811407	0.24398043964686097	0.31200053017367296	0.41365884659363666	0.2691469232041299	0.8598264543601657	1.1528999523480183	0.4746813566888361	1.0	1.0	1.0	1.0	1.0	1.0	0.0	1.0	1.0	1.0	1.0	1.0	1.0	1.0	1.0	14.0	-55093.05594542109	0.0	0.0	81.0	-1373.16726853711
82530000	-56913.63614929146	-1431.0140484564395	-55482.62210083502	0.5268505165990527	2020.8128755107982	47.284129799873	139.47669561603396	15.331332685199422	5.756798710313163	0.2896351357841563	0.18048869629081288	0.1932572818200415	0.33661888610499097	0.5650596791305702	0.699568149810494	9.533356508095779E-4	0.8998000605066709	9.533356508095807E-4	0.8998000605066713	0.3914034760529964	0.4696279974296151	0.551092822706792	0.6706063791609518	0.8958001782612364	1.3395285921233395	0.17823205593632283	0.45213307122757723	0.4021393503055552	0.44633058701049916	0.5058979332342335	0.45507878171367094	1.6241665041570748	1.9379839324513188	0.5931709297476194	1.0	1.0	1.0	0.0	1.0	1.0	0.0	1.0	1.0	0.0	1.0	1.0	1.0	1.0	1.0	12.0	-55093.38743945049	0.0	0.0	84.0	-1363.589013234949
82540000	-56922.34015457674	-1448.9374560275492	-55473.402698549195	0.510452806937768	2020.8292732204595	47.66215313811578	113.39795087036697	14.596916165517522	5.407645275848431	0.29122082928047116	0.1798653569432126	0.1932572818200415	0.3356565319562764	1.253502185081524	0.8023093663184292	9.476943021171908E-4	0.9775281811135987	9.476943021171883E-4	0.977528181113598	1.6339181796571272	0.7147052811635515	1.6088336610319325	2.2556508725937006	1.81667863211857	2.040742144011181	0.028653861901555656	1.564330034045054	0.6263212785537807	0.3018451536333127	0.5258088195868363	0.8258439141434485	1.382116134639787	2.813937282208317	1.3690585467206244	1.0	1.0	1.0	0.0	1.0	1.0	0.0	1.0	1.0	1.0	1.0	1.0	1.0	1.0	1.0	13.0	-55093.40026242178	0.0	0.0	88.0	-1365.3177505924975
82550000	-56933.225998724505	-1454.8099421292686	-55478.41605659523	0.48439064778914614	2020.8553353796083	48.33574898347048	119.27736578801922	14.683194858817656	5.472689145795354	0.2905325188875312	0.1801446851235864	0.19224780541383524	0.3370749905750488	1.1721456733369777	0.7913278277006471	9.51627491581113E-4	1.0444295335500542	9.516274915811121E-4	1.044429533550056	1.0700371613417143	1.6325506842538662	0.23180806788452435	0.049443889847002126	1.4052045327086742	0.916164127537145	0.3351530704037418	0.7540882145292218	0.6160647714504981	0.16953784823242293	0.8841355600337363	0.28765749357316844	0.8858013751603201	2.001994565453329	1.033963588189037	1.0	1.0	1.0	0.0	1.0	1.0	0.0	1.0	1.0	1.0	1.0	1.0	1.0	1.0	1.0	13.0	-55087.504210953455	0.0	0.0	85.0	-1374.6008436899924
82560000	-56944.49645283697	-1443.6175720073254	-55500.878880829645	0.45555237043874375	2020.8841736569586	48.25045545582825	140.0245913497753	15.013360589275631	5.430140858358078	0.2917370294315821	0.1773835089630143	0.19553202030352348	0.33534744130188177	0.7452146029836307	0.7019722985542054	9.963965572455512E-4	0.8780281924101415	9.963965572455493E-4	0.8780281924101415	1.1517938232287135	0.6190098445872178	0.9782741800620173	0.08205162707008998	2.8365473188213035	0.8255653465626747	0.4602630039491882	0.745994778555695	0.4407522195105677	6.354492468170852	0.2602125680573507	0.25287084605088767	1.4761358651625316	2.5095589684997623	0.48952029127172497	1.0	1.0	1.0	1.0	1.0	1.0	0.0	1.0	1.0	0.0	1.0	1.0	1.0	1.0	1.0	13.0	-55101.79411559913	0.0	0.0	88.0	-1365.1044246334432
82570000	-56946.20829378117	-1446.7709507509314	-55499.437343030244	0.4715694648564859	2020.868156562541	48.37596516015947	133.95198362847708	14.69972086757905	5.192302661381693	0.29293227246900727	0.1784876561759001	0.1931929187160626	0.3353871526390316	1.1291654610595432	0.7779413345305305	9.139343678917367E-4	0.8963148584956891	9.139343678917382E-4	0.8963148584956889	0.5844257916873257	0.9831723113150936	0.6194480945442286	3.425851265681788	2.29282136454226	0.6424346405077889	1.7454905871065969	1.1742129345714005	0.8216630819778786	0.23929555505453698	0.7982810239252645	0.23941669642191343	0.8968590720090506	2.459214808115361	0.974061593736197	1.0	1.0	1.0	0.0	1.0	1.0	0.0	1.0	1.0	0.0	1.0	1.0	1.0	1.0	1.0	12.0	-55086.6972465011	0.0	0.0	88.0	-1370.6298602356392
82580000	-56935.28143840291	-1444.027320505391	-55491.25411789752	0.4634582915820874	2020.8762677358152	48.18020935273139	91.73130000525086	13.696553846440883	4.997649517796338	0.29328935005116535	0.1793268257500545	0.19069206655591264	0.33669175764286907	0.4539554836169763	0.6980436468613946	9.269895251111795E-4	0.9063002183194654	9.269895251111793E-4	0.9063002183194627	1.8160758482755184	1.177026806429548	0.40513691712762373	0.30417245839836926	1.6177953509814877	1.0557952530200434	0.5533529930120274	0.8578234291585911	0.5247334337111808	0.46247893202854884	0.32714841568080727	0.5606500480722153	1.326925140324898	2.2029112966014255	0.16047853911996188	1.0	1.0	1.0	0.0	1.0	1.0	0.0	1.0	1.0	0.0	1.0	1.0	1.0	1.0	1.0	12.0	-55073.882906537714	0.0	0.0	89.0	-1373.9098071558092
82590000	-56972.30142423921	-1433.3397205524298	-55538.96170368678	0.49512600683863406	2020.8446000205586	48.16355148907053	131.4987675283296	14.816418435615594	5.595394312917873	0.2918410623320316	0.1792578045810641	0.19078279096513562	0.33811834212177017	0.6835989745548696	0.7515539937236245	9.9648640845493E-4	0.8010076832484182	9.964864084549307E-4	0.8010076832484185	1.0266493103067764	0.6013889417673729	0.6823808920045544	0.3676857738744088	3.113067404750956	0.8617299684251699	1.0212119172395986	0.6098155673557175	0.7175281335128979	0.6275668242984817	0.9429750616807979	0.8441415524419977	2.035097509751894	1.875413895952375	2.166812622841036	1.0	1.0	0.0	0.0	1.0	1.0	0.0	1.0	0.0	1.0	1.0	1.0	1.0	1.0	1.0	11.0	-55132.53858629712	0.0	0.0	87.0	-1365.549895206022
82600000	-56963.14948717041	-1450.735117675434	-55512.41436949498	0.4908613887801729	2020.8488646386172	48.31433516254434	137.09413573588546	15.020085653058942	5.290950660597291	0.2900036384831795	0.1793546908681444	0.18661930671055232	0.34402236393812535	0.7957198067265665	0.766209168832182	9.764166939266603E-4	0.9912958582863273	9.764166939266594E-4	0.9912958582863277	0.5696866640346688	0.8020987021060368	0.8776512783964772	0.1590869586578266	2.2274546408342126	1.1881608184717436	0.8276250882146036	0.8552866952015632	0.2594583842607983	0.9086531615257407	0.7666370180537702	1.0276993565915076	2.169919259418333	2.0029081911013784	0.8597376005349471	1.0	1.0	0.0	0.0	1.0	1.0	0.0	1.0	1.0	1.0	1.0	1.0	1.0	1.0	1.0	12.0	-55114.467660314316	0.0	0.0	89.0	-1373.0176819924404
82610000	-56907.71856626959	-1426.0056732339538	-55481.71289303564	0.4941075244770657	2020.8456185029202	47.37502878150497	120.61218344822593	14.553036800534892	5.335677345215259	0.29242602303311466	0.18038109589408743	0.1907864746500474	0.33640640642275216	0.7130537119480389	0.7536478899340537	9.760091859954068E-4	0.9774416027406347	9.760091859954068E-4	0.9774416027406322	0.6190867455949489	0.20087798200882534	1.4395314273577158	2.5707599991798484	2.1507718343734963	1.0763837506134082	0.008604007014175121	0.5763759092598641	0.14972362116699678	0.2385048954589791	0.5315451646885598	0.2989513794480804	1.4957246454664408	1.3911390464558007	0.812283767848077	1.0	1.0	0.0	0.0	1.0	1.0	0.0	1.0	1.0	1.0	1.0	1.0	1.0	1.0	1.0	12.0	-55111.91088820734	0.0	0.0	87.0	-1352.1007957724566
82620000	-56889.355742838765	-1419.4293255491816	-55469.926417289586	0.47480539800477944	2020.8649206293926	47.44809042051829	134.2445506851033	15.059687045866566	5.103542809680828	0.29064769297368725	0.18068220244505726	0.19475489324333572	0.3339152113379214	1.0376161889372495	0.7873775267070373	9.978644909597145E-4	0.9644365370374953	9.97864490959712E-4	0.9644365370374957	0.41874105862856276	0.47340838760218207	2.3028230830511935	0.5363198732256438	1.8081648283734837	0.9636428440187812	0.012717893915082308	0.22156488698003024	0.23373678125899713	0.4411370873933981	0.8339271426730442	0.40649681417806677	1.319524888549797	1.6878076345152646	1.1693958855674254	1.0	1.0	0.0	0.0	1.0	1.0	0.0	1.0	1.0	1.0	1.0	1.0	1.0	1.0	1.0	12.0	-55107.16751620588	0.0	0.0	81.0	-1346.1101955332256
82630000	-56880.37706978549	-1421.405944007889	-55458.97112577761	0.45536567026714636	2020.8843603571302	47.21413486870943	127.28061663251042	14.987641031196503	5.22243261003152	0.2925512609902483	0.17500886981550867	0.19502444870726	0.3374154204869847	0.8989181298765466	0.8064649618040238	9.77419723526441E-4	0.8673330626906272	9.774197235264414E-4	0.8673330626906283	0.4534216408813674	0.6146041471758298	4.445645293419189	2.3378643515970268	1.5560496910229151	0.9606872471267931	0.12943600004300923	1.4446826678833131	0.4664030216428658	0.7677345406773828	0.05462836576983089	0.8853648337842105	0.9612608213974465	0.9348442203394843	0.7841980690868375	1.0	1.0	0.0	0.0	1.0	1.0	0.0	1.0	1.0	1.0	0.0	1.0	1.0	1.0	1.0	11.0	-55100.689903377424	0.0	0.0	76.0	-1351.5916054407087
82640000	-56873.00959714912	-1425.886240138362	-55447.12335701076	0.47363669944187203	2020.8660893279555	47.790931623955665	119.37363568288988	14.738940003745775	5.0116882380724865	0.29110560603829116	0.1797550696797339	0.19222194147016675	0.3369173828118098	1.3035406349904477	0.8016800829628017	9.315442632268427E-4	0.8923236544228855	9.315442632268419E-4	0.8923236544228866	0.11397167723707474	0.5155564081028564	0.4226463588249379	0.6180947722899918	1.6258309068121948	0.9185806892949695	0.17638570244554153	0.5546852544426706	0.30258662630917477	0.6169656108072104	0.18380297290071243	0.4528601080662725	0.9787107186389841	1.351367700334042	0.9323820771186819	1.0	1.0	0.0	0.0	1.0	1.0	0.0	1.0	0.0	1.0	1.0	1.0	1.0	1.0	1.0	11.0	-55087.34691419843	0.0	0.0	79.0	-1360.7168074784506
82650000	-56887.171908698605	-1423.0455970158198	-55464.12631168278	0.4744176937674501	2020.8653083336299	47.66872811088862	87.80392342310552	13.64408124296877	5.176298480548928	0.2921677249640933	0.18003924945739105	0.19051538925576594	0.33727763632275126	0.9477286751342859	0.775858791856681	9.837513020595626E-4	0.7813415357494804	9.837513020595628E-4	0.7813415357494804	0.7395743151722225	0.45547051407661754	0.23427089952188762	0.6195284468459952	1.9108501898279735	1.5112770681769807	0.23214847712921644	0.7685179813014471	0.33965598952899645	0.9370829265078092	0.09368975641941521	0.8670687124107468	2.1105976697767037	2.5311407054901567	0.456068335238682	1.0	1.0	1.0	0.0	1.0	1.0	1.0	1.0	1.0	1.0	0.0	1.0	1.0	1.0	1.0	13.0	-55099.61911011054	0.0	0.0	78.0	-1355.5242417732545
82660000	-56843.71321384344	-1417.258273619017	-55426.45494022442	0.47904450356421985	2020.8606815238331	47.72398158488311	124.40311172960791	14.899096099326872	5.703812896187951	0.2889891222575452	0.18393289038890798	0.18873977711475787	0.33833821023879046	0.7871342497069497	0.7581861023400043	9.563221215452741E-4	0.7650981089705313	9.563221215452761E-4	0.765098108970533	0.6183169413152219	0.3761689466834023	0.7569698515399605	0.2882091815967178	2.314397361219999	2.4604833641013544	0.11390838857443723	1.3929360399741495	0.15198502608229697	1.417511511490956	0.6309180650276931	1.3206972519485782	2.5969841269039864	1.225409692257183	0.737836997893186	1.0	1.0	1.0	1.0	1.0	1.0	0.0	1.0	1.0	1.0	0.0	1.0	1.0	1.0	1.0	13.0	-55061.569199809535	0.0	0.0	71.0	-1347.7043960006956
82670000	-56880.718887324605	-1447.6581105147854	-55433.06077680982	0.4930611051874329	2020.8466649222098	48.476795599390385	149.5913248282908	15.466485243829219	4.7021126780532505	0.2986447370294904	0.17658426461342172	0.19329865401991048	0.3314723443371789	0.8801785185961071	0.7818629587917522	9.771982805658376E-4	0.7310388924610949	9.771982805658343E-4	0.7310388924610942	0.6162765773676746	1.060113675355664	0.7068927255713184	0.2969061704323106	3.8979706454525025	1.322824825178005	1.7374023218814483	1.5925249149948373	0.2740703619643761	0.14999801654396744	0.24148220620784458	1.951912140925614	1.593608506625169	2.077071980053782	2.1980027336420127	1.0	1.0	0.0	1.0	1.0	1.0	0.0	1.0	1.0	1.0	1.0	1.0	1.0	1.0	1.0	13.0	-55065.94533017839	0.0	0.0	76.0	-1375.7922563395932
82680000	-56890.264043302646	-1449.2812169854249	-55440.982826317224	0.5248618259218408	2020.8148642014755	48.91649163804218	147.31423919139712	15.185751200706216	5.314747465169128	0.29143980906774547	0.1767976659076507	0.1937888181211351	0.33797370690347023	0.6941891571104771	0.7652615091350354	9.559193362208995E-4	0.676550301076206	9.559193362208993E-4	0.6765503010762046	1.0791163930912535	0.50050108076733	1.5256940778621964	0.10593754926731795	5.05975714407159	3.2377597334084167	2.73934998339622	1.0346436632653455	0.09565231601433785	1.939538238473893	2.1888072883369607	2.488923804993651	3.0241963382100385	3.328301630036864	0.8228886203835382	1.0	1.0	0.0	0.0	1.0	1.0	0.0	1.0	0.0	1.0	1.0	1.0	1.0	1.0	1.0	11.0	-55064.00636805243	0.0	0.0	77.0	-1375.326827478745
82690000	-56911.080855747336	-1464.1796070986813	-55446.90124864865	0.4853031275850923	2020.8544228998123	49.42067515618456	125.6451610901457	14.174005054046662	5.579260174587344	0.2936356851191609	0.17893521746264465	0.18990130194766178	0.3375277954705342	1.3486317952820268	0.7825766195870515	9.227294978062942E-4	0.8910064876447344	9.227294978062951E-4	0.8910064876447357	0.4254329858948617	1.4550126139932484	0.24351803033213762	0.19353675415561114	1.9403963177831272	0.8314516758862192	2.8130061124027157	0.9672786302518112	0.5241768348821232	0.6948681680048605	0.31734934102772694	1.1700817221074886	1.656288819286708	1.3788784081949401	0.48073484338655426	1.0	1.0	1.0	1.0	1.0	1.0	0.0	1.0	1.0	1.0	0.0	1.0	1.0	1.0	1.0	13.0	-55083.44342035634	0.0	0.0	75.0	-1387.263846918981
82700000	-56947.46419632091	-1479.6498103504364	-55467.81438597047	0.626129343610816	2020.7135966837866	50.249230822630814	113.52934715543095	14.056320427504732	5.40334323881969	0.28970050880875536	0.17891541637524946	0.19659189715745695	0.3347921776585398	0.781485202307157	0.7660918194920215	9.451737855658497E-4	0.8550721559862019	9.451737855658482E-4	0.8550721559862025	0.5896031142720203	0.36201907578621606	0.757459298627854	1.801579716126368	1.9475195741336537	0.9185236023550978	2.1668082268313507	0.5086543988470953	2.966640579877788	0.48813285217644636	0.042072199639701116	0.3486670201970198	1.4443563731516897	1.8238287654020153	1.4690831624766323	1.0	1.0	0.0	0.0	1.0	1.0	0.0	1.0	0.0	1.0	1.0	1.0	1.0	1.0	1.0	11.0	-55103.93235269808	0.0	0.0	79.0	-1407.3291353161876
82710000	-56934.36744813729	-1470.5402189870556	-55463.82722915023	0.5009922730144991	2020.838733754383	50.041457206124846	139.08466903621917	14.701715459859564	5.115833091795795	0.29120351633796066	0.1790771032719911	0.19075502868308608	0.33896435170696376	0.8501637831811268	0.7680205894611926	9.477883262226863E-4	0.889549648042626	9.477883262226859E-4	0.8895496480426252	0.8128338196592004	0.7020091960685467	0.2488546716396812	1.4649313198334004	1.940981125577991	0.741752327080984	0.23993621952700306	0.21360629477013732	0.31200104448827504	0.3759408961130464	0.13304522342585423	0.32402891159387087	1.7951369088315157	2.7196545481863965	0.8847504860149177	1.0	1.0	0.0	0.0	1.0	1.0	0.0	1.0	0.0	1.0	1.0	1.0	1.0	1.0	1.0	11.0	-55073.21043031759	0.0	0.0	86.0	-1401.1064795604764
82720000	-56948.40266107844	-1507.1628422380536	-55441.23981884039	0.48238799653898295	2020.8573380308583	51.26677825576628	118.95560878659428	14.090717514855793	4.920816375307677	0.290149401132388	0.1767874003152955	0.1933870104974163	0.3396761880549018	1.2584160721485447	0.7884441132556195	8.790372469675697E-4	0.8928154813089092	8.7903724696757E-4	0.8928154813089084	0.4664964582484288	0.5781505112904675	0.3275127983022967	0.24259927793311742	1.1061416629994694	1.7868144942083455	1.2450260294921347	0.48792426505666714	0.43240481584593826	0.6665562624443003	0.07496024373362639	0.42929653391153527	1.2691802687942795	2.0380218991466306	1.0509770139668912	1.0	1.0	0.0	1.0	1.0	1.0	0.0	1.0	1.0	1.0	1.0	1.0	1.0	1.0	1.0	13.0	-55070.59852213987	0.0	0.0	81.0	-1431.8310255763395
82730000	-56992.034258270425	-1524.660223549001	-55467.374034721426	0.5298789781138095	2020.8098470492835	51.854090979896206	142.26854856371432	14.034614943565535	4.7316159870192624	0.29297945053847463	0.18036364919976208	0.1910207428062633	0.3356361574555016	0.9649992864315196	0.8008100796924051	8.724550859537227E-4	1.0030979889107177	8.724550859537217E-4	1.0030979889107174	0.6057679322733706	0.7105556097456444	0.8626764745123701	0.29342981342030144	1.2194022897140684	0.7451126124775426	1.6641823501185784	0.8235774858435525	0.43396116414593294	0.34147602849979114	0.14170480610292713	0.32595401865958984	1.7340224073287185	1.7601948411713995	0.4267079387771432	1.0	0.0	0.0	1.0	1.0	1.0	0.0	1.0	1.0	1.0	1.0	1.0	1.0	1.0	0.0	11.0	-55068.11004500072	0.0	0.0	91.0	-1448.3666575372276
82740000	-56982.724754278	-1522.0097888507448	-55460.71496542726	0.5546532173996881	2020.7850728099977	50.6890609850105	138.62443388093462	14.442210176410132	5.35234605663666	0.2920035662320784	0.17733680378498312	0.19247116823185392	0.33818846175108624	1.2799015705247936	0.7945936577349284	8.832335460271636E-4	1.0299428623930575	8.832335460271603E-4	1.029942862393055	0.8432205410784331	0.5131578576604652	0.1220564684702407	0.300986743404931	2.4580675850904754	1.083886717612114	0.55106270408103	0.7290521391994865	0.5714226973471157	0.4731862967146736	0.7842591374355758	0.9484657988469261	1.8777724103506097	4.19757997803076	1.3669151960891524	1.0	1.0	0.0	1.0	1.0	1.0	0.0	1.0	1.0	1.0	1.0	1.0	1.0	1.0	0.0	12.0	-55060.359759821076	0.0	0.0	96.0	-1437.6749741257318
82750000	-56989.38999723198	-1505.8473473747451	-55483.542649857234	0.4711078697697635	2020.8686181576275	50.42496883821905	124.00493905311602	14.134923317959569	5.107919127091222	0.28964028697870825	0.17954733736987216	0.1934224849571945	0.3373898906942268	1.5502450381819337	0.8215475946900462	9.445399184788472E-4	0.7392120732225277	9.445399184788494E-4	0.7392120732225284	0.7600278295820714	0.7067638047265182	1.640423044798338	0.35695444981437724	2.0158682184321735	0.7588012494041882	0.5947815468627755	1.9432485349713338	0.3534345362165211	1.1389293134747929	0.45791313601978656	2.02562952087707	1.4252304016829214	3.196509491255462	0.8331704692342582	1.0	1.0	0.0	1.0	1.0	1.0	0.0	1.0	1.0	1.0	1.0	1.0	1.0	1.0	1.0	13.0	-55073.9701696727	0.0	0.0	86.0	-1432.415446126977
82760000	-57006.029481289814	-1530.6203473073972	-55475.409133982415	0.45739209824396265	2020.8823339291534	50.661359433612944	100.34547314489083	13.168997925801595	4.939042205576392	0.29398227715253955	0.17676456020903494	0.19308895638643214	0.33616420625199506	0.5601152718811577	0.7212560923022149	9.256182642323387E-4	0.8568284590833414	9.256182642323372E-4	0.8568284590833403	0.3653176484905897	0.8553789015219012	1.7878210539765766	0.6076268080137452	1.6250155147038572	1.082886761051105	0.14836791440537597	1.2111142820576206	0.40561278346017715	0.44674112009304096	1.6378109790298523	1.1706270093478974	0.8033037193668091	3.8260634226458925	0.11434288030038565	1.0	1.0	0.0	1.0	1.0	1.0	1.0	1.0	1.0	1.0	1.0	1.0	1.0	1.0	1.0	14.0	-55079.584287313686	0.0	0.0	90.0	-1452.7879796818675
82770000	-56952.789383944	-1504.588132753577	-55448.201251190425	0.4651452191228767	2020.8745808082745	50.649923018366636	124.27109453625872	13.69738331672234	5.026228891402677	0.29058331617945876	0.1811293695544373	0.18972924572092292	0.33855806854518267	0.9364819320744122	0.7639552213678479	9.103777745874191E-4	0.7214919471180787	9.103777745874182E-4	0.7214919471180788	0.3333844353829044	0.622299535721862	1.2122056959567973	0.8390857842947184	1.6452286403324525	1.0579620614444645	2.305022152235641	0.6102850486981122	0.2581104732648129	0.1421959156430771	0.14338184579446886	1.0655348236731066	0.43058855519787703	3.0801768964430565	1.2318628390376472	1.0	1.0	0.0	0.0	1.0	1.0	0.0	1.0	1.0	1.0	1.0	1.0	1.0	1.0	1.0	12.0	-55055.04544823626	0.0	0.0	90.0	-1438.830443577443
82780000	-56962.561290850776	-1485.6533084176788	-55476.9079824331	0.49444244531418685	2020.845283582083	49.615497313373034	120.76355066130728	14.33835827741208	5.239690831477019	0.2938745704087029	0.1771083494490426	0.19155504139287094	0.33746203874938524	1.684024086119523	0.7967467134683518	9.47270061731351E-4	0.7629897198542375	9.472700617313528E-4	0.7629897198542385	0.2150680861678758	0.1425020798245012	1.5417123772957777	0.20241663100023258	2.13447280821128	1.1388637181058063	1.244143338445166	0.45090436651749144	0.3222333160218149	0.3901207072980586	0.4713338707239534	1.6285609382128137	0.8403467244908842	2.089858029644214	1.2340510037802945	1.0	1.0	0.0	0.0	1.0	1.0	0.0	1.0	0.0	1.0	1.0	1.0	1.0	1.0	1.0	11.0	-55087.86087813284	0.0	0.0	85.0	-1420.2565260285921
82790000	-56973.580895246814	-1485.8722272275531	-55487.70866801926	0.4948048107439913	2020.8449212166533	49.79496726347409	90.32817174731133	12.948417082034544	5.3918927312850045	0.28848478965318564	0.1835755045041611	0.18978090436506467	0.33815880147759037	1.115840988267858	0.801459961335072	9.433779125102147E-4	0.7855496945162163	9.43377912510215E-4	0.7855496945162144	0.32399513399969776	0.5078242574849265	0.8498022042824389	0.2507707225805639	2.8786976703925053	1.0106663913605678	0.6039958811932826	0.8050024165263252	0.48471813728844537	0.46629693202361344	0.3822447275328045	2.421069140785901	1.2224800985551576	2.5246369590778914	0.6308463940987643	1.0	1.0	0.0	0.0	1.0	1.0	0.0	1.0	0.0	1.0	1.0	1.0	1.0	1.0	1.0	11.0	-55098.142819847264	0.0	0.0	87.0	-1419.285642470588
82800000	-56958.18303022673	-1477.8151302000701	-55480.367900026664	0.4901765845429669	2020.8495494428544	49.61834029375883	138.1360984901234	14.695643185278636	5.396463759099391	0.290354932468352	0.179908777452431	0.19189334391091536	0.33784294616830346	0.756732205699075	0.7806705421028016	8.925242912371689E-4	0.7930985293744343	8.925242912371711E-4	0.7930985293744348	0.25596359759809845	0.560067005051023	0.11443576396419869	0.06051310375231374	1.9900225106482072	1.3101419855923084	0.6320053139151295	1.104980682039108	0.15933134864139017	0.2576029477699883	0.24681725962950435	0.4629155565432606	0.9523988219145587	1.8713176637853965	0.8463894920247604	1.0	1.0	0.0	0.0	1.0	1.0	0.0	1.0	1.0	1.0	1.0	1.0	1.0	1.0	1.0	12.0	-55099.4494749118	0.0	0.0	85.0	-1413.4866326276888
82810000	-56930.525811965425	-1465.4871194943505	-55465.03869247108	0.4851209372337341	2020.8546050901637	48.86455740362128	118.41579933976755	14.536051885612101	5.100124547909883	0.2893183262333128	0.18068885787773137	0.19205677052818526	0.3379360453607724	0.6013916702289752	0.7322813285336872	9.639816542627097E-4	0.8192919130033042	9.639816542627067E-4	0.8192919130033046	1.2717998553486904	0.36707295702203896	0.9644440949072538	0.47403345341233427	2.976533570689828	0.9010394685470536	0.9208535725016869	0.721259730818875	0.03034027251084508	1.3499097406037408	1.3777052046431926	1.347229722321259	1.2778946055881635	2.502666511691997	1.2761568432319415	1.0	1.0	0.0	0.0	1.0	1.0	0.0	1.0	0.0	1.0	1.0	1.0	1.0	1.0	1.0	11.0	-55094.16960956964	0.0	0.0	88.0	-1396.3775635139975
82820000	-56920.91261317361	-1465.4264122694683	-55455.486200904146	0.48341665062588196	2020.8563093767714	48.60099168381724	93.3251801385234	13.26124268918581	5.409566529858441	0.2892864282926726	0.18026523904163078	0.1905438623734908	0.3399044702922075	1.3498016243694224	0.7851733268695188	9.577796904737607E-4	0.6957304504459502	9.577796904737583E-4	0.6957304504459505	0.545908863322623	0.3872753624618863	1.153354753245599	1.065459666837448	2.2176616528272626	2.0534437334867732	4.770029621975878	1.0730152112854887	0.5819912238390978	1.1209457019632882	0.8426401195775416	0.7018415407969005	1.1750294671461543	1.736554359202169	0.7758453017746034	1.0	1.0	0.0	0.0	1.0	1.0	0.0	1.0	0.0	1.0	1.0	1.0	1.0	1.0	1.0	11.0	-55078.95393292827	0.0	0.0	80.0	-1398.8452847566743
82830000	-56942.818669435066	-1468.6339268207983	-55474.18474261427	0.48563557312664013	2020.8540904542706	49.01961197863531	83.20853417823653	12.89945634324672	5.177457340067292	0.293640495635962	0.18069873917967186	0.1905188147225954	0.3351419504617725	0.8204679727297872	0.7724128310317406	9.452726629657286E-4	0.7906321648238607	9.452726629657275E-4	0.7906321648238607	0.2904948836218574	0.093185843143224	0.4548437093336166	0.42738202476991227	1.122431758966853	1.7037404440719028	1.4651364425037392	0.6301759135258549	1.6372234403399901	0.590935263004097	0.4075908121982205	0.7804978852822205	0.8223765753558493	1.194908419497331	0.8170886199774757	1.0	0.0	1.0	0.0	1.0	1.0	0.0	1.0	0.0	1.0	1.0	1.0	1.0	1.0	1.0	11.0	-55096.044349138254	0.0	0.0	85.0	-1406.0524243315153
82840000	-56961.116169103494	-1488.357244526249	-55472.75892457725	0.4913422866737125	2020.8483837407236	49.57289535194918	86.75952370141427	13.04158163186187	5.311560936130529	0.2901644755093071	0.18260397151192487	0.1944337536381372	0.3327977993406326	0.560757969312408	0.7068665150485728	9.418093696260697E-4	0.8017324978312013	9.418093696260704E-4	0.8017324978312014	1.0504692311323625	0.8065369654452734	0.2580400181740754	1.9716494200989454	2.2119849873592634	1.1784226360559231	0.8222686704799855	1.909254362585825	1.150888732898433	0.9042345246938247	0.16007978626271635	1.3245070288322556	2.350215224328278	1.5303396796843074	0.340958276225765	1.0	1.0	1.0	0.0	1.0	1.0	0.0	1.0	1.0	1.0	1.0	1.0	1.0	1.0	1.0	13.0	-55091.01413026096	0.0	0.0	82.0	-1414.9363312911637
82850000	-56938.48832569619	-1467.3703169481366	-55471.11800874805	0.4793409078143461	2020.860385119583	49.52548881287021	118.85755889135713	14.182220716345148	4.905070912362032	0.28886924233292877	0.17974318609083617	0.193614003935013	0.33777356764122374	0.793380346450072	0.7783602473121044	8.848569549505113E-4	0.6954023576887274	8.848569549505098E-4	0.6954023576887283	0.7256577258413979	0.08353321450466754	1.2448384194828934	0.1743946455428453	4.06027473508964	1.400814728992598	1.033977465281016	1.5743436662893462	0.5957392649400216	1.2811533031412623	1.4720951636987747	1.1457496340087152	2.094577012180609	0.7981729437704518	1.8067111194858103	1.0	1.0	1.0	0.0	1.0	1.0	0.0	1.0	1.0	1.0	1.0	1.0	1.0	1.0	1.0	13.0	-55079.152109062736	0.0	0.0	79.0	-1397.122228237298
82860000	-56895.47638588461	-1458.9829308284393	-55436.493455056174	0.4778879785553536	2020.861838048842	49.1862543769738	122.40359222508266	14.3728743277086	4.696930255665663	0.2943300046094597	0.18105604898102423	0.19288571896892331	0.3317282274405944	0.4391051600592609	0.7146218287646497	9.120399999349718E-4	0.7354573389578851	9.120399999349716E-4	0.7354573389578838	0.5435921394028228	0.5256980233902885	0.12470902988276207	0.4115675838467749	1.8621910110554425	2.1191312794371857	2.130424084726499	0.357034208218293	0.712035450276491	1.1175075229898586	1.3485457175504751	0.7349055562214178	1.3003066871200148	2.3432670388198265	0.6079904059151618	1.0	1.0	1.0	1.0	1.0	1.0	0.0	1.0	1.0	1.0	1.0	1.0	1.0	1.0	1.0	14.0	-55059.82594764482	0.0	0.0	73.0	-1388.3949292859586
82870000	-56922.95123347172	-1471.1613093243604	-55451.789924147364	0.474126282015269	2020.865599745382	49.801584963334896	126.35801106154575	14.382414776263042	4.757714569187849	0.2927443764035344	0.17853841135209786	0.19367031693279468	0.33504689531157467	0.9365206693734519	0.7778126240579979	9.28168810178314E-4	0.7102054751640295	9.28168810178316E-4	0.7102054751640303	1.0269824799955165	1.2037474371721943	0.4077959793039572	1.1461613146664282	1.9805354261505124	0.615261073393104	1.6114296777960229	0.6217789879318021	0.6662543010374999	0.8105711081013011	0.274404687889695	0.49917097589033826	1.0467088592430716	2.351328009110537	1.3136170397523128	1.0	0.0	0.0	0.0	1.0	1.0	0.0	1.0	1.0	1.0	1.0	1.0	1.0	1.0	1.0	11.0	-55059.40152253377	0.0	0.0	84.0	-1408.3431662617056
82880000	-56929.20808516937	-1467.8378827219733	-55461.3702024474	0.4946343807634405	2020.8450916466338	49.958316301455135	151.63007180222377	15.127769657834603	5.476802402082434	0.29042248369795404	0.1778219432979071	0.19221076311605736	0.3395448098880831	0.46135045865468277	0.6978484108830713	9.020726684784677E-4	0.9015041630026461	9.020726684784701E-4	0.9015041630026474	2.3248313270347705	0.240989829292918	0.6575163486904123	1.160879590651737	1.6051411501408213	1.7285527251184831	0.5300581685341165	1.2337754243255177	0.7939035345055531	1.6552024463498258	1.0169740063109127	0.517488785499815	1.838004603477461	1.6168362626483435	0.6262455514709803	1.0	0.0	1.0	0.0	1.0	1.0	0.0	1.0	1.0	1.0	1.0	1.0	1.0	1.0	1.0	12.0	-55075.88331922974	0.0	0.0	83.0	-1391.513751564171
82890000	-56954.63096079656	-1463.6033785089217	-55491.027582287636	0.4796941321558582	2020.8600318952415	50.222106309342294	163.09469755623797	15.305965932523012	5.1198841614748645	0.29069664453958644	0.18094780830656032	0.1885451258940428	0.33981042125981203	0.28406814384528234	0.646489212835155	9.072506487986656E-4	0.8210837518454644	9.072506487986674E-4	0.8210837518454633	0.4911202403852663	0.13140843136562094	0.3118800713956627	1.648481934344698	1.1713383528837815	0.7553285084225719	0.7187536896324697	1.0339467355110596	0.28362659577128113	1.5017498121371067	0.1914819799579995	1.3457879811102478	0.6393724724394776	1.8131633292318774	0.3473239781776089	1.0	1.0	1.0	0.0	1.0	1.0	0.0	1.0	1.0	1.0	1.0	1.0	1.0	1.0	1.0	13.0	-55088.62401577156	0.0	0.0	90.0	-1394.2214010041457
82900000	-56952.6142519691	-1455.5992036970702	-55497.01504827203	0.5204253922540468	2020.8193006351432	50.46514953391554	208.5892457825921	15.908234474141166	4.878319664281844	0.28628020806230453	0.17897074495328943	0.19398649098257364	0.34076255600183397	0.40778781035131967	0.6764935893516606	9.310844299826483E-4	0.6222598985287222	9.310844299826503E-4	0.6222598985287215	0.4843655550439505	0.16389854153617553	0.5715868626689709	1.6635441031917657	1.468667579575815	1.3241821927193957	1.2159127298443557	0.39806711047792137	0.74750380401877	0.44998510979961964	0.2840620017415539	0.8755522014155177	1.1140572076444408	2.4142914252213292	0.5338548211361479	1.0	1.0	0.0	0.0	1.0	1.0	0.0	1.0	1.0	1.0	1.0	1.0	1.0	1.0	1.0	12.0	-55102.78074450237	0.0	0.0	81.0	-1396.8812470692656
82910000	-56957.91746291258	-1458.4359474732594	-55499.481515439315	0.46971273298035326	2020.870013294417	50.941670463862344	194.06414421076087	16.36337280227779	5.341724126525338	0.2924136060457017	0.17622558227613716	0.1925656442542682	0.3387951674238944	0.5559912923911251	0.6903483595675382	9.02847431749346E-4	0.6416698501376958	9.028474317493483E-4	0.6416698501376958	0.6040785205077844	0.23193803783986	0.31664117287720295	1.9303337409388468	3.0501125195060226	2.3438512978414527	0.46571091537987436	0.37360494928946697	0.24826850241359288	0.6957899522059449	0.1642541146861493	0.7959054309210177	2.382153413678471	2.6172764870340077	0.4067868281526254	1.0	1.0	1.0	0.0	1.0	1.0	0.0	1.0	1.0	1.0	1.0	1.0	1.0	1.0	1.0	13.0	-55119.41667146999	0.0	0.0	81.0	-1392.702780283528
82920000	-56914.76858899346	-1454.3401620111918	-55460.42842698227	0.5200444288463856	2020.819681598551	50.638421404906886	189.810735948419	15.968706913204175	4.746207687079742	0.29464077938938443	0.1765463430045939	0.191696912837495	0.3371159647685282	0.9155274315093813	0.7884798124632482	9.071638665449112E-4	0.6008675660811598	9.071638665449105E-4	0.6008675660811593	0.764804756338041	0.898749572395718	1.9866885534995082	0.24658043949021216	1.7969115633808628	0.9423184113310392	1.8623033568862033	0.2037044005583013	0.7386052454568738	1.1292329979173488	0.8126382080233615	1.3434008180769188	1.6912390481235344	3.563011446553484	0.4506052759500201	1.0	1.0	0.0	0.0	1.0	1.0	0.0	1.0	1.0	1.0	1.0	1.0	1.0	1.0	1.0	12.0	-55087.667811207095	0.0	0.0	76.0	-1391.011346693877
82930000	-56901.11474512559	-1458.261490446295	-55442.85325467929	0.5034585146858708	2020.8362675127114	50.31898213888826	260.5033392100588	17.060218684068612	5.117203706374992	0.28960460864955	0.17900949323094117	0.19452008537257098	0.3368658127469393	0.9855725842830086	0.7700111992164512	9.169309946907418E-4	0.7302743520547722	9.169309946907438E-4	0.7302743520547713	1.1102089537165236	0.07844691741257406	0.2469881376964523	2.0207234892993036	2.405970642116742	1.863875661584755	0.33458848740343977	0.2926073150534608	0.4948645239205716	0.5914532200639676	0.23765659059443212	0.46644467409624224	0.9038857069603888	2.429989396518481	0.5606301153191333	1.0	1.0	1.0	0.0	1.0	1.0	0.0	1.0	1.0	1.0	1.0	1.0	1.0	1.0	1.0	13.0	-55078.84646868412	0.0	0.0	80.0	-1389.8873022718465
82940000	-56909.37334362572	-1454.964596520959	-55454.40874710476	0.4786714408056664	2020.8610545865918	50.53098982716238	194.95155292938344	15.819002948739422	4.9860050772415905	0.2921624086514243	0.1779295858033437	0.1919274386205174	0.33798056692471606	0.7252724624658474	0.7567209764198869	8.739891587625533E-4	0.6762336393227494	8.739891587625545E-4	0.6762336393227497	0.3343850353942638	1.3449917535382376	0.5035529956765848	0.18536955132005437	1.0492932567321653	1.0407291452166578	2.0155837902821006	0.1560280533764396	0.7002358955932271	0.357099391418668	2.9766802214390062	0.6249459743582557	1.8962993395750456	1.882240308423134	1.1487775413937156	1.0	1.0	1.0	0.0	1.0	1.0	0.0	1.0	1.0	1.0	0.0	1.0	1.0	1.0	1.0	12.0	-55070.31721774487	0.0	0.0	80.0	-1390.3340843368358
82950000	-56961.067341427326	-1472.134220394208	-55488.933121033115	0.4541484957234673	2020.8855775316738	49.89212291262016	166.31657979611086	15.704897981492952	5.281239769732914	0.2935096456642355	0.1795993436706034	0.19188321768366404	0.33500779298149846	1.079970865828584	0.8150233330256597	9.298933166458585E-4	0.9926996796982107	9.298933166458592E-4	0.9926996796982123	0.4192319185645959	0.436666922305807	0.4828564362745422	0.0383847296334406	1.5937096685920324	1.8103649477547876	0.36797206405144356	0.4636325017143584	0.5807695907843325	1.9234655101650975	0.35319948143646696	1.2180739573718216	0.9046828619973195	1.3462014293438258	0.7480022989089474	1.0	1.0	1.0	1.0	1.0	1.0	0.0	1.0	1.0	1.0	1.0	1.0	1.0	1.0	1.0	14.0	-55115.66069095477	0.0	0.0	78.0	-1389.8372514977555
82960000	-56943.850728773	-1439.5573878268767	-55504.293340946126	0.45653406118622536	2020.8831919662111	49.517312634106965	148.8448566655579	15.483020541450653	5.250948181956105	0.2928752695870587	0.17626199730901979	0.1943119935937899	0.33655073951013303	0.7303093103609233	0.7534964312251302	8.982868668850076E-4	0.6718674841211245	8.982868668850073E-4	0.6718674841211241	0.1880116524975251	0.0488400834462981	0.521088251118018	0.1845574882289486	3.3386811429679186	1.5112758333422625	0.28920149387652244	0.4734596411172195	0.7658593443690496	1.8331642457833295	0.8897317672701447	0.6990008333835667	2.299890279737609	2.70098062806776	0.17647869188465387	1.0	1.0	0.0	0.0	1.0	1.0	0.0	1.0	1.0	1.0	0.0	1.0	1.0	1.0	1.0	11.0	-55117.71509518242	0.0	0.0	80.0	-1378.620479320869
82970000	-56890.6142386543	-1422.4169574944615	-55468.19728115984	0.4767960239107267	2020.8629300034866	48.50800683615947	159.90745170302867	15.863566848829526	5.260990318838756	0.289957579875793	0.17799259673062454	0.19356181106785147	0.3384880123257324	0.6479230642963804	0.7552792206242608	9.472240893645586E-4	0.8809632381110766	9.472240893645577E-4	0.8809632381110741	0.7434496235571358	0.5698149965247831	0.803862707867262	0.22915711241429182	2.171606028759512	1.0241069521486668	0.36127248102928966	1.8779701473587718	1.0297883532205152	1.3879964713550408	0.007745298772716126	1.8711825921044203	0.8980356943292054	1.987777481473628	1.0076367669482023	1.0	1.0	1.0	0.0	1.0	1.0	0.0	1.0	1.0	1.0	0.0	1.0	1.0	1.0	1.0	12.0	-55079.31626606254	0.0	0.0	83.0	-1349.592531400778
82980000	-56920.88190005698	-1441.0578406406803	-55479.8240594163	0.493739731741186	2020.845986295656	48.71770563858496	163.69981818139743	16.03255312802661	5.63857952987682	0.2884447224132099	0.17723783470844054	0.19201559016466088	0.34230185271369007	1.891691427004591	0.7916841599391672	9.469685847827874E-4	0.9301773000274066	9.469685847827874E-4	0.930177300027409	0.19152867012059901	0.22306031897367376	1.3877044534896446	0.31415513630781333	1.942708736251605	2.0997903851675255	0.023379835925004627	1.3096199790861154	0.4039036391221486	1.7118147340578713	0.015427320168867288	2.0056974190407932	0.857282859184729	2.6671232460779355	0.9953664473859941	1.0	1.0	0.0	1.0	1.0	1.0	1.0	1.0	1.0	1.0	0.0	1.0	1.0	1.0	1.0	13.0	-55077.97215942565	0.0	0.0	88.0	-1360.3901357299317
82990000	-56893.57211854247	-1440.9901133643723	-55452.5820051781	0.4484163044988562	2020.8913097228985	48.76396685533024	195.94731557767022	16.442316121560463	5.477907251498787	0.2923560668580159	0.18203050099352958	0.19114551450159567	0.3344679176468603	0.5515516685922709	0.719854803357921	8.80279781593335E-4	0.7975830297312245	8.802797815933346E-4	0.7975830297312254	1.373499087107615	0.3881214465216959	0.6172653463287187	0.4986498665227101	1.8124097205830438	1.1611015124741055	0.01931012514703629	1.9056909731368878	0.4054505104753832	1.4541020356018788	0.312050224176105	1.7132843983174455	1.9655879298493932	0.7044343229288534	1.9130210224702946	1.0	1.0	1.0	0.0	1.0	1.0	0.0	1.0	1.0	1.0	0.0	1.0	1.0	1.0	1.0	12.0	-55065.49261008938	0.0	0.0	84.0	-1371.71161977783
83000000	-56938.03107158842	-1449.2422224423576	-55488.78884914606	0.5104547574992269	2020.829271269898	49.96064897284533	188.49569309597905	16.056476937086458	5.674584434708602	0.2945631670533984	0.180157231211434	0.19352402242589264	0.33175557930927635	1.192321947379327	0.7899174546786757	8.910395050478485E-4	0.9448232498966448	8.910395050478498E-4	0.9448232498966486	0.6535729139269153	0.46724322360837695	1.1679601985854011	0.026872356648275315	1.5200504103262071	0.2192680027795896	0.12537410167544258	0.925693912886033	2.9878911890781032	1.5372435466938705	0.6378376853250323	1.1611633382098037	1.5983272374019144	1.2386996274102866	1.0964160215830523	1.0	1.0	0.0	0.0	1.0	1.0	1.0	1.0	0.0	1.0	0.0	1.0	1.0	1.0	1.0	11.0	-55095.97383983836	0.0	0.0	92.0	-1373.4828593988766
83010000	-56933.06030179858	-1465.4501224912829	-55467.610179307296	0.4729201529167656	2020.8668058744806	51.017453278245064	205.40161699601046	16.287404478287378	4.898955943396545	0.2892910666512108	0.18000905104715462	0.19082637308402595	0.33987350921761006	1.5813539880973784	0.8267433554214141	8.968919932534572E-4	0.9019085133381525	8.968919932534542E-4	0.9019085133381516	0.8072249492922723	1.5254548442679703	0.0160530754815045	1.4315417642835937	0.9064454832532004	0.7153010031841228	0.680883890733201	0.8781203910536048	1.126719089241276	1.1139685449916819	0.2728693259825089	0.42522172451598556	1.1318405054920608	0.9428250426824932	1.2127799633623022	1.0	0.0	0.0	0.0	1.0	1.0	0.0	1.0	0.0	1.0	0.0	1.0	1.0	1.0	1.0	9.0	-55075.11511007133	0.0	0.0	92.0	-1396.5689908448448
83020000	-56922.963160267835	-1480.235168787006	-55442.72799148083	0.4762047740234146	2020.8635212533738	50.386006829729794	156.62469092818827	15.359299536749507	5.224840513621793	0.2934893184716998	0.17640385994438423	0.19129119890001975	0.33881562268389764	0.9748864631561538	0.7548914529544666	8.845933699467605E-4	1.0518592782717955	8.845933699467579E-4	1.0518592782717913	0.8154646967798649	0.8602100596351103	1.5354174144620636	5.938677071578998	1.5686209227606294	0.8902642359371487	0.09109357286154139	0.19157489105393122	0.23626291504893135	0.47791244630681184	0.07932378257940528	0.705046878122365	0.7898593687704167	0.5419388045185418	0.5361318094102789	1.0	0.0	0.0	0.0	1.0	1.0	0.0	1.0	0.0	1.0	1.0	1.0	1.0	1.0	1.0	10.0	-55048.21332584196	0.0	0.0	90.0	-1401.6418192513881
83030000	-56956.47849402169	-1476.384115702904	-55480.09437831879	0.50977428167981	2020.8299517457176	50.3561994055337	136.52248982820592	14.818157029676062	5.242001616464642	0.2917504422660212	0.18079640050738374	0.18980346727662198	0.3376496899499745	0.9153479283391988	0.7888737403723712	9.549239629388752E-4	0.8252640499924991	9.54923962938877E-4	0.8252640499924991	0.29231414221962826	0.41017240598745874	0.5761839789630107	0.12487627729418571	1.3391153960383173	0.8635485213911551	2.562818932755341	1.0238820673134452	0.36910467035856287	1.0351224098952498	0.039426027319831206	1.1040053236881824	1.4630642152152042	1.9572120629242276	0.37746550422508673	1.0	0.0	0.0	0.0	1.0	1.0	0.0	1.0	0.0	1.0	0.0	1.0	1.0	1.0	1.0	9.0	-55077.856648059744	0.0	0.0	93.0	-1413.306239066955
83040000	-56968.158823777354	-1497.5535630148001	-55470.60526076255	0.4561318302200282	2020.8835941971772	51.12570674090794	160.9637270510215	15.18634113607015	5.2639493123112135	0.291817835400089	0.18299517376467014	0.19181284418744293	0.33337414664779935	1.0544482488457174	0.7853116974926159	8.68040808495157E-4	0.9771048074316103	8.680408084951564E-4	0.9771048074316098	0.6588305946749207	0.4614904298860695	0.43687405403868373	0.7393986611448828	0.7687306034280087	0.7013197996905857	1.1371982102463405	0.23765672363668774	0.3167834304337601	0.7776705026391224	0.39333538498560855	0.6460347030174886	0.9117716593020845	1.1030259443337587	0.45766840617218707	1.0	0.0	0.0	0.0	1.0	1.0	0.0	1.0	0.0	1.0	0.0	1.0	1.0	1.0	1.0	9.0	-55074.34705766865	0.0	0.0	93.0	-1429.3388220819597
83050000	-56959.51112148737	-1485.9328491637395	-55473.578272323626	0.5638257462543443	2020.7759002811429	51.40878249137694	205.6880101149708	15.89684100071612	4.932599739957195	0.29093298030021203	0.17982348426218372	0.18974689819639284	0.3394966372412129	1.4363919305780022	0.791984989189575	8.998874369137626E-4	0.8517179830570815	8.998874369137645E-4	0.8517179830570788	0.4977299047927691	0.6631581230746375	0.2519400890188792	3.1291749622990044	1.2772374187565125	0.782153321969971	1.6664506713408052	0.3275359380290279	0.5407705993294007	0.6979277390000916	0.20915706343334453	0.6874980231252582	0.7027922185652675	0.9195196848938331	1.008513855475129	1.0	0.0	0.0	0.0	1.0	1.0	0.0	1.0	0.0	1.0	0.0	1.0	1.0	1.0	1.0	9.0	-55091.00021817458	0.0	0.0	93.0	-1419.4201451489046
83060000	-56957.42290580294	-1485.7970565771861	-55471.625849225755	0.5060002631619959	2020.8337257642354	51.13906376662059	177.74585979112146	15.439332297611726	5.192765295994248	0.2921805978003767	0.18135905375849554	0.19101704789174656	0.3354433005493827	1.2468624316161177	0.7596453498859681	9.047216308479596E-4	0.9450986897532083	9.047216308479615E-4	0.9450986897532091	0.7503262821030837	0.513209348338552	4.089383339369899	0.15982535918453356	2.046266823705982	0.9252204506178608	0.37243946234542624	0.6249274047477384	0.39738548815094016	0.575260001240912	0.14587808055449658	0.3386932205568635	0.5705641789134344	1.769941524418011	0.416295761327996	1.0	1.0	0.0	0.0	1.0	1.0	0.0	1.0	0.0	1.0	1.0	1.0	1.0	1.0	1.0	11.0	-55063.34255017169	0.0	0.0	93.0	-1410.6735399845552
83070000	-56939.881884719995	-1490.9315749265402	-55448.95030979346	0.5004765248033467	2020.839249502594	51.541638891318705	193.0135809694699	15.771639115535516	5.049055729095049	0.28918839521621986	0.17993821868447413	0.19072220111640717	0.3401511849829003	0.8735059361088172	0.7824025847457385	8.952809760984249E-4	0.9153391256688965	8.952809760984255E-4	0.9153391256688973	0.5190521328419894	0.6760375687553436	0.12439129905465339	0.05558884590605994	2.3550451170319846	1.0303589111328877	0.38440175343960675	0.37025974818194884	0.4896884066199646	1.4751709942474223	0.7731260754678069	0.7027504879113982	1.0413399121081668	1.5081689839771242	0.4174396914865286	1.0	1.0	0.0	0.0	1.0	1.0	0.0	1.0	0.0	1.0	0.0	1.0	1.0	1.0	1.0	10.0	-55055.94477413115	0.0	0.0	97.0	-1421.6128522535141
83080000	-56981.44223760306	-1488.2911031681538	-55493.15113443491	0.49237648822195296	2020.8473495391754	50.71046636611086	151.86400646020138	15.242854993015175	4.7495048581524335	0.2879956587779307	0.18365061658627488	0.19268047942542407	0.3356732452103718	1.8467862516933928	0.8115867015657978	9.157244328440038E-4	0.8883512846417497	9.157244328440033E-4	0.8883512846417495	0.6025619593614533	0.7924573135936614	0.0873681658803947	0.4537100608361387	2.289801688416782	1.005125842452325	0.2602867903070167	1.1916248524916893	0.5703077011213381	1.9185811712327123	0.41455555970472807	0.8748959288295575	1.2229798531912812	2.142488999873542	1.8049069923344623	1.0	1.0	0.0	1.0	1.0	1.0	0.0	1.0	1.0	1.0	1.0	1.0	1.0	1.0	1.0	13.0	-55077.22505433338	0.0	0.0	90.0	-1408.8658067718636
83090000	-56966.63441227457	-1480.928209497254	-55485.70620277732	0.49431629031243635	2020.845409737085	50.91908395853465	185.05970170146486	15.970891363271019	5.210577751069405	0.29145240923649113	0.1760103893585259	0.19253512917894725	0.3400020722260372	0.9120986049950591	0.7707473302105615	8.80158023216195E-4	0.7909622736214611	8.801580232161969E-4	0.7909622736214622	0.5055446154408402	0.27023863215503535	0.17729731569465884	0.6163044760030774	1.9260648035051113	0.9672175393660335	0.1926856518179369	0.3241523304294876	0.5156382384914849	0.7678109621002249	0.8975168864692505	0.5372094247707568	1.0758405760532084	1.8490303436064743	1.0916703430852783	1.0	1.0	0.0	1.0	1.0	1.0	0.0	1.0	1.0	1.0	0.0	1.0	1.0	1.0	1.0	12.0	-55061.294078396466	0.0	0.0	96.0	-1414.2359579442168
83100000	-56907.56417613544	-1460.09399331851	-55447.470182816935	0.4525100030285311	2020.8872160243689	50.124604940360555	168.1665716222001	15.585585351817064	5.404876617950483	0.2906081568725105	0.17915350222088502	0.1945069150506469	0.335731425855959	1.1431062952351898	0.7763068960285056	8.761520910007819E-4	0.8425488959141836	8.761520910007813E-4	0.842548895914182	0.5058366915807474	0.5371562695869271	0.09573407886171068	3.9374493899198875	1.7048138457239752	1.04197099023031	0.13190771962604111	0.8131319670559968	0.27821468317226494	1.968127933553709	0.5783170859867842	0.25348645059113634	0.8473024310728396	1.82900134586094	0.3479020139984058	1.0	1.0	0.0	0.0	1.0	1.0	0.0	1.0	1.0	1.0	0.0	1.0	1.0	1.0	1.0	11.0	-55046.89618400198	0.0	0.0	94.0	-1390.1464994149233
83110000	-56910.973361146775	-1460.6272336886204	-55450.34612745816	0.4564333228183208	2020.883292704579	49.78371910561079	187.4227562766809	16.09590691635884	4.887788963420962	0.2907031347799334	0.18375310665573882	0.1880332509086085	0.33751050765572066	1.7600668644788557	0.8148259603589105	8.805607182642649E-4	0.9096659930028993	8.805607182642679E-4	0.9096659930029013	0.9381008981006214	0.483456313198451	0.7252318539464327	2.420342230797465	1.9001930779896976	0.968940982344375	1.408570433745609	0.4503560727829609	0.22267382688794077	0.99517318948694	0.2592055889436761	0.04754644368632056	1.1954552884743646	1.5131804998206975	0.7265021746286071	1.0	1.0	0.0	0.0	1.0	1.0	0.0	1.0	1.0	1.0	1.0	1.0	1.0	1.0	1.0	12.0	-55057.71836882655	0.0	0.0	93.0	-1384.6810038150966
83120000	-56960.38249396695	-1474.1990072170704	-55486.18348674988	0.47080297940560045	2020.8689230479918	50.52973727490143	202.80710746998247	16.51530755465536	4.402112908530302	0.28399279174657366	0.1826482182189237	0.1932985543047071	0.3400604357297969	1.0914370276351695	0.800636470059011	9.104393758538884E-4	0.8317691558143578	9.10439375853886E-4	0.8317691558143565	1.2037842975249085	1.2765028674225305	0.07358106522392314	4.573010487712026	2.703268180543665	1.3930331970616265	0.6178216031056674	0.5407743568020308	0.19685686820279027	1.7778757591199508	0.3389713328299061	0.5795161512222983	1.5774306609411102	2.2378119571543587	0.9043808131547549	1.0	1.0	1.0	0.0	1.0	1.0	0.0	1.0	1.0	1.0	1.0	1.0	1.0	1.0	1.0	13.0	-55087.689684161036	0.0	0.0	88.0	-1394.7714370080864
83130000	-56954.35679913584	-1494.6799069310707	-55459.67689220477	0.4690294244169014	2020.8706966029804	51.4406020806075	201.0152935257052	16.230230045369012	4.870462261611049	0.29102619681009845	0.17906444083665488	0.18901690907662116	0.3408924532766269	1.1444047370640569	0.790965918425814	9.46880001762581E-4	0.8741067061164937	9.468800017625816E-4	0.8741067061164925	1.8807189109021807	0.9948042881177604	1.2873883287777543	0.6817647665438383	2.4000305161818396	2.0080003513021625	0.23552852324784815	1.5851770322602685	0.708388580631585	1.5855513579536906	1.4434474350156656	0.3864629478195238	3.9498648365076288	2.7608762300505516	0.7704126474815702	1.0	1.0	0.0	0.0	1.0	1.0	0.0	1.0	1.0	1.0	0.0	1.0	1.0	1.0	1.0	11.0	-55067.72709021669	0.0	0.0	86.0	-1414.1457481911013
83140000	-56939.17879982839	-1485.938400676352	-55453.24039915204	0.46648801337065565	2020.8732380140266	51.205029547346165	224.9153379152778	16.34756119898562	5.006611896646331	0.28979725327889605	0.1787075790289911	0.19463252567730624	0.33686264201480814	0.5210690855234241	0.7362413389150243	8.947716866959411E-4	0.830502907311977	8.947716866959426E-4	0.8305029073119783	1.261247749107201	0.3728532474039646	0.09922369715892444	1.8692368967854176	2.165284230541778	1.6348870326882754	1.85901670780191	0.5759693966058049	0.12848493804292146	1.3185057142703165	0.014929758221927294	1.3188381803793374	1.7312165230833	1.5027953532510219	1.2669976303175134	1.0	1.0	0.0	0.0	1.0	1.0	0.0	1.0	1.0	1.0	0.0	1.0	1.0	1.0	1.0	11.0	-55049.10336085717	0.0	0.0	91.0	-1414.5201621306621
83150000	-56938.31634988346	-1481.2931445164106	-55457.02320536705	0.49584559602188194	2020.8438804313755	51.74634528880109	244.5202939608698	16.774846689679002	5.144853786483069	0.2932300789213295	0.17835310064608612	0.19027134724209765	0.3381454731904883	0.6335866279499286	0.7129056942477571	9.138368897794884E-4	0.7756720070739793	9.138368897794871E-4	0.7756720070739779	0.19321484663588923	0.3070232599946397	2.807926723280236	0.9161108267850134	0.9485542110915514	0.8560251342083219	0.6196586266891493	0.45171227808928616	0.4891962630700582	0.8408810132357456	0.1200246660014999	0.6034155142591541	0.8073573155849868	1.015318817185025	0.37537559151505556	1.0	1.0	0.0	0.0	1.0	1.0	0.0	1.0	1.0	1.0	1.0	1.0	1.0	1.0	1.0	12.0	-55047.64593357494	0.0	0.0	91.0	-1415.4063142295674
83160000	-56966.251254823095	-1468.0226284986784	-55498.22862632442	0.47490665886243855	2020.8648193685349	51.16967198183043	194.0807350837346	15.87434684666343	5.18435407604427	0.2912414566216796	0.18091431685253734	0.19279274787357994	0.3350514786522047	0.8447840487429276	0.7523996509492273	8.908351387695773E-4	0.7755096222984194	8.908351387695746E-4	0.7755096222984194	0.5009506950434698	1.0342278583732591	0.3385619602779728	1.492438344448457	1.4967029097479532	1.174134852410451	2.131217600802983	0.3062884275010108	0.5833411723279767	1.1989400807599448	1.7246108328160346	0.6836674115225965	0.9714174845818808	2.397069148670186	0.6071988977131709	1.0	1.0	0.0	0.0	1.0	1.0	0.0	1.0	1.0	1.0	1.0	1.0	1.0	1.0	1.0	12.0	-55066.61254111984	0.0	0.0	90.0	-1397.1037896890048
83170000	-56951.05943675024	-1479.1693663517342	-55471.890070398505	0.4923153185749729	2020.8474107088223	50.827273190286306	220.90313144005333	16.738419406325825	5.216646518587869	0.29566837647485805	0.17893017387673538	0.1904063648722562	0.334995084776152	1.0520239660803332	0.7773337843159425	8.832014529627072E-4	1.0388090752122752	8.832014529627096E-4	1.0388090752122787	0.3903075686161837	0.740685912056507	0.13792524341839815	0.10148430847922461	1.998016210325449	1.5052024197316862	0.004312469896691438	0.775414754695595	0.41105142351765206	1.3611774465698434	0.7602699911878692	0.5076379114780927	1.096931358038968	1.5805212303734082	0.2093064955658288	1.0	1.0	0.0	0.0	1.0	1.0	1.0	1.0	1.0	1.0	1.0	1.0	1.0	1.0	1.0	13.0	-55062.04827873783	0.0	0.0	90.0	-1397.0369661604434
83180000	-56954.09644700516	-1476.9339576785792	-55477.16248932658	0.4894265671288429	2020.8502994602684	51.21127750098711	175.44332917080615	15.856195312468717	5.377406561592779	0.2918459839156889	0.1797927794646635	0.18896495145436554	0.3393962851652836	0.928244869276449	0.7636387026780268	8.95983618663175E-4	0.7800823333383142	8.959836186631742E-4	0.7800823333383162	0.9714598342712125	0.7946114960207751	0.2673536991510619	2.5674227129932956	1.9807661384717838	1.029691160046322	0.4164613519243129	1.2210121879523284	0.6548814309428451	1.2382879342216209	3.310771660286994	0.31794376220161563	1.5360109542066576	2.0307574084976077	1.5695427197588316	1.0	1.0	1.0	0.0	1.0	1.0	0.0	1.0	1.0	1.0	0.0	1.0	1.0	1.0	1.0	12.0	-55069.77630229844	0.0	0.0	88.0	-1402.3620609569878
83190000	-56937.71159377094	-1476.671179166563	-55461.04041460437	0.4867031640623967	2020.853022863335	51.71419399585827	251.1770090079376	16.906313537402315	5.27718525834863	0.2921934086734444	0.1786967609715638	0.1899705509207508	0.3391392794342425	1.0923875889171528	0.7944799009070762	8.993228760327626E-4	0.9408905652017787	8.993228760327637E-4	0.940890565201782	0.9195453395989142	0.3504373518318	0.9967562628773657	0.2306016471166391	1.991660597659713	1.1190977175486345	0.8563398606868339	0.6123451015852175	0.3959017815145695	0.9176116164272509	0.6578732522441716	0.7692399099725677	2.0527339913109777	2.1130972147231826	0.6968422697655403	1.0	1.0	0.0	0.0	1.0	1.0	0.0	1.0	1.0	1.0	1.0	1.0	1.0	1.0	1.0	12.0	-55059.39347435724	0.0	0.0	87.0	-1397.8582469538824
83200000	-56900.72235516231	-1458.4242883567354	-55442.298066805575	0.523536879694713	2020.8161891477025	51.423928950047035	201.18231603107762	16.373854933834647	5.34567645031858	0.2885001580548937	0.18246917799703818	0.18989319919675918	0.3391374647513104	0.6212748656472727	0.6864032326960171	9.51562221398078E-4	0.9406973283188216	9.515622213980778E-4	0.9406973283188201	0.5696960296246554	1.1127916281539176	0.5337774720538202	1.472395335617834	1.5042804779796675	0.9923518150940749	0.19623350391681202	1.5675005400185524	1.7935620046250338	1.5355559902503755	0.7377792057955297	0.9252228860123206	1.0420321165662247	1.3029223462699784	0.7597435577469159	1.0	0.0	0.0	0.0	1.0	1.0	0.0	1.0	0.0	1.0	0.0	1.0	1.0	1.0	1.0	9.0	-55031.833533182325	0.0	0.0	95.0	-1386.1236474459595
83210000	-56874.656546971724	-1445.6361569189123	-55429.020390052814	0.45876402282108814	2020.8809620045763	49.83786551329975	230.95261522145702	17.079005406800622	5.7486471444277525	0.29459113127056447	0.1821995410031308	0.19225924378844286	0.33095008393786346	1.4782915342292782	0.8087975733329396	9.202772987713755E-4	1.036294277676251	9.202772987713754E-4	1.036294277676248	0.8910891093943625	0.1776565672098588	0.5885651646345127	0.17502160398745883	1.796598745626516	0.9405201128648445	0.9142191482281908	0.9909764208767747	0.16685663334069734	1.0724335908394909	0.05558678295679564	0.21745253339037843	1.0295606123945569	1.4217885888402482	0.7439345000080979	1.0	1.0	0.0	0.0	1.0	1.0	0.0	1.0	1.0	1.0	1.0	1.0	1.0	1.0	1.0	12.0	-55033.577529127906	0.0	0.0	93.0	-1366.4511468115354
83220000	-56839.20977577949	-1447.8133292744897	-55391.396446505	0.5278426665191833	2020.811883360878	50.033477497103874	229.66786388969888	16.78561913299548	4.799034687615473	0.2921684508327487	0.1806535351603478	0.19401821441823158	0.3331597995886735	1.2415850531467925	0.8012860046521437	9.215661852095906E-4	0.9117310228971773	9.215661852095903E-4	0.9117310228971788	0.6566198070792234	0.8201285980249873	0.20324371732789825	0.02436043307269565	1.024196929196185	0.8174165174645281	2.281985548883872	0.5280803691068657	0.26751496574264844	0.9798865438442743	0.8773773393104023	0.19980608487999357	1.0092865931794015	0.9322530552336067	0.7675031538311147	1.0	0.0	1.0	0.0	1.0	1.0	0.0	1.0	1.0	1.0	0.0	1.0	1.0	1.0	1.0	11.0	-55011.29388285016	0.0	0.0	87.0	-1377.5675410257495
83230000	-56858.70329147318	-1426.3106947976303	-55432.392596675556	0.4904872887743896	2020.849238738623	49.07669540582284	127.30717704656189	14.594490816067431	5.199413662517052	0.2925925319291491	0.17610490619445898	0.19373566797745898	0.3375668938989346	1.1637854067718816	0.8053946409444619	9.315164090135439E-4	0.6381148544998108	9.315164090135426E-4	0.638114854499811	1.1255091921736406	0.4945772160376567	0.518967123322773	0.1833411952722449	1.9964319268864825	1.7713943888413017	0.9446890816325989	0.5499675130585455	0.06655984325115488	1.1955498212469329	1.2089958044544924	0.7967220689169651	1.2076866128399473	1.4674210723682646	0.8819195186565196	1.0	0.0	0.0	0.0	1.0	1.0	0.0	1.0	0.0	1.0	0.0	1.0	1.0	1.0	1.0	9.0	-55042.18325408921	0.0	0.0	87.0	-1372.304527240515
83240000	-56933.14973352614	-1461.1886586445332	-55471.961074881605	0.5630261719166814	2020.7766998554807	49.97879215833765	171.53877854279497	16.040579436865926	5.54895545791307	0.29093164807483124	0.18317021126999616	0.19379504214150528	0.33210309851366887	1.3903775353686851	0.8060271104500678	9.103243297133056E-4	0.8503491059360814	9.103243297133072E-4	0.850349105936081	1.701635314075069	0.780821219315904	3.6121732275170286	0.8485249907048882	0.957394916608641	2.057431732579036	0.38270986762917714	0.786553955114413	1.3221883229872387	1.750044403351624	2.798967377138439	0.018135005019877373	1.2866681225659233	2.655769894908148	0.7558395555561385	1.0	0.0	0.0	0.0	1.0	1.0	0.0	1.0	1.0	1.0	0.0	0.0	1.0	1.0	1.0	9.0	-55081.57865388374	0.0	0.0	88.0	-1387.700779452111
83250000	-56851.65181490357	-1426.2961225150063	-55425.35569238856	0.5259854655648759	2020.8137405618324	49.057289921047854	173.74704744243155	16.04460627472022	4.944437946807941	0.28763915257496403	0.18186492308582736	0.19425583951590894	0.33624008482330126	1.139362355150222	0.8027909228325008	9.677119598242457E-4	0.6743263433049692	9.677119598242476E-4	0.6743263433049697	0.6154105428992643	0.8338950818587636	1.1077552307949252	0.2351486251377541	2.9550264057976054	1.9288066178259258	0.8355201801568314	0.9132188480822071	0.3832923250693636	2.0282194645875378	2.1141601685785467	0.22035485455713832	1.570080282373834	2.703337946846576	0.9457128297205993	1.0	0.0	0.0	0.0	1.0	1.0	0.0	1.0	1.0	1.0	0.0	1.0	1.0	1.0	1.0	10.0	-55040.7996566645	0.0	0.0	89.0	-1363.3356384202323
83260000	-56863.80525976757	-1438.0553095270843	-55425.74995024048	0.48171534970076046	2020.8580106776965	48.80276987168624	181.77692029982308	16.016499759139727	4.87602843684764	0.29387929375010674	0.17727619734249975	0.19394471401056484	0.33489979489683025	1.0035011613865579	0.7467852048978643	9.470863845753401E-4	0.7757580141695806	9.470863845753389E-4	0.7757580141695791	2.1103547036793366	0.5334622378389591	1.0997824989387708	0.6974843413353684	2.655320230386117	0.9235482958076442	0.38772786560414263	2.0646630991700685	0.2865468745683146	1.4982014323686692	0.24658456811973153	0.3001116222801448	2.9716101442431775	3.126083175330537	1.716155315343445	1.0	1.0	1.0	1.0	1.0	1.0	0.0	1.0	1.0	1.0	1.0	1.0	1.0	1.0	1.0	14.0	-55039.53375308836	0.0	0.0	82.0	-1359.7815883671851
83270000	-56846.39061067066	-1418.380776342872	-55428.00983432779	0.48655594425025894	2020.853170083147	48.813624008499694	186.27100905817744	16.652071506738196	5.271203556787746	0.2903735906929113	0.17772226165148866	0.19186637329759662	0.3400377743580051	1.291423148977057	0.8024359897700641	9.616296368939143E-4	1.033433146906853	9.616296368939131E-4	1.0334331469068527	0.6977694807566617	0.27351107625128346	0.32331131560678583	0.37081632057453784	2.337247909211616	2.011347822332363	2.806291652904559	0.43694893269157226	0.38936781760959444	1.4369798265787668	1.712074826674089	1.1094396514179246	1.8163183012957618	1.5409211570063406	0.5186491101129379	1.0	0.0	0.0	1.0	1.0	1.0	0.0	1.0	1.0	1.0	0.0	1.0	1.0	1.0	1.0	11.0	-55038.2165451678	0.0	0.0	93.0	-1336.8204090297108
83280000	-56822.90006425084	-1385.2060064047498	-55437.69405784609	0.5241098859572636	2020.8156161414402	48.25179935990138	229.31780653647758	17.457165942349413	5.320769965767948	0.28810705522191776	0.1839820164619604	0.1883351412544565	0.33957578706166697	0.6582996258353064	0.7587844188002933	9.562817786488086E-4	0.9051259654106221	9.562817786488067E-4	0.9051259654106206	0.8030059704667093	0.07280214969965525	2.304006074076139	0.23591089509830687	2.2734832710980983	1.3732017582811908	0.773806081268348	0.3537774996942433	0.638132278947854	0.5682590324731788	2.6173209645118805	1.542021044202447	1.8148828033194848	1.3225566793321357	0.38319088397996426	1.0	0.0	0.0	0.0	1.0	1.0	0.0	1.0	1.0	1.0	0.0	1.0	1.0	1.0	1.0	10.0	-55054.238603084945	0.0	0.0	89.0	-1314.3776411755528
83290000	-56824.845977995894	-1385.3753766523976	-55439.4706013435	0.5370457494523776	2020.802680277945	48.18399948581032	179.75824545283353	16.541594657252297	5.530700412950594	0.2917798833762514	0.18115381948027406	0.19394190951592347	0.3331243876275528	0.5925842873580891	0.7343718004378996	9.60533458482905E-4	0.899129476277238	9.605334584829044E-4	0.8991294762772394	0.7114831029324585	0.2610911530007228	0.41041199626712627	2.187644508057649	1.5374133652971933	1.0216970469513986	1.7870478502566935	0.5556502799259145	0.4550850554762453	1.1963274074888013	0.05177964437512842	0.5724018254872772	2.1283019138158514	1.442410434374942	1.2591862397921538	1.0	1.0	1.0	0.0	1.0	1.0	0.0	1.0	0.0	1.0	1.0	1.0	1.0	1.0	1.0	12.0	-55060.15730703914	0.0	0.0	84.0	-1312.2559379091779
83300000	-56842.67231798244	-1393.0647146453641	-55449.60760333708	0.5130802760955254	2020.8266457513018	48.188285685995645	195.79289673183627	16.687401644594257	4.813515550196596	0.2914730097992506	0.1789683355516406	0.197596380974	0.3319622736751105	0.5776985044525744	0.7118045623390696	9.299683022131148E-4	0.8874383015116296	9.299683022131137E-4	0.8874383015116288	0.32736502590846484	0.4415896530415434	0.513853258815772	0.5356697589439027	1.419527253183187	0.6388439034760184	1.1329471363448451	1.1507706057838734	0.19547810316654707	0.8529383239821521	1.0324459768830732	0.7068809197707003	3.3137366341119288	2.3057780147307456	1.0822003427374716	1.0	1.0	0.0	1.0	1.0	1.0	0.0	1.0	1.0	1.0	1.0	1.0	1.0	1.0	1.0	13.0	-55067.75694992985	0.0	0.0	79.0	-1318.1320617947054
83310000	-56871.76083441873	-1413.299306051134	-55458.461528367596	0.45944121768173773	2020.8802848097155	48.338231312499225	162.99640919938446	16.218477264992543	5.407112417377384	0.29140024057683284	0.17780396323470218	0.19616246093003453	0.33463333525843225	1.302095437529733	0.7939034750822225	9.612995717019745E-4	1.0140256106473402	9.612995717019739E-4	1.01402561064734	1.8308192776619963	0.21781069428711855	2.9590540704373196	0.6658878763339467	4.246626697349353	2.410490188162616	0.6032284898292255	1.7587677510884387	0.0017639795345671513	1.4009493041568337	0.980830939685621	1.390234107709516	2.4100442457473594	4.161493116660667	1.6333288673850597	1.0	1.0	0.0	0.0	1.0	1.0	0.0	1.0	0.0	1.0	0.0	1.0	1.0	1.0	1.0	10.0	-55075.77729693378	0.0	0.0	90.0	-1326.520887430514
83320000	-56863.68513545574	-1397.493823419149	-55466.191312036586	0.5041356004257173	2020.8355904269715	47.93538246815787	135.1468661582001	15.4644134961657	5.147733394692469	0.28761517859993	0.17871239875000008	0.19601183237806932	0.33766059027200235	0.726461921789015	0.7023725611336158	9.426278995542535E-4	0.9893440207654293	9.426278995542525E-4	0.98934402076543	0.6515645551222446	0.5242371674495712	0.26635783972351734	0.6987851480443386	2.603512690576364	0.7480717533172327	0.592850614007752	0.6857486391471864	0.7847631506974257	1.1770025758550675	0.3578478895496516	0.6394099369776292	1.5287539748778662	1.4365458957426358	1.0883621992383137	1.0	0.0	0.0	0.0	1.0	1.0	0.0	1.0	0.0	1.0	1.0	1.0	1.0	1.0	1.0	10.0	-55069.27168169304	0.0	0.0	92.0	-1326.6188728422912
83330000	-56884.70076260938	-1405.442614618113	-55479.25814799126	0.5144539512378564	2020.8252720761595	47.850845251975635	163.7079105460498	16.106675805260778	5.3779471196167385	0.29666719604939906	0.1790770353820004	0.1875226940228476	0.3367330745457548	0.7262536884468787	0.7321387418809151	9.287354243686072E-4	0.8922024555406992	9.287354243686039E-4	0.8922024555406954	1.460711283733584	0.04064800887695253	1.3820479420918308	4.7422524025353745	2.0819790622715875	0.6970056750483307	0.43298949799703307	0.9265478249536472	0.6147756682276417	1.5890037263514085	0.08495881751930817	0.8890655420172285	2.6548055217808137	2.00352183378565	0.9693383289612375	1.0	1.0	0.0	0.0	1.0	1.0	0.0	1.0	1.0	1.0	0.0	1.0	1.0	1.0	1.0	11.0	-55069.15151892303	0.0	0.0	90.0	-1330.1463186167537
83340000	-56866.588244629	-1420.7454868655059	-55445.842757763494	0.46153804393628545	2020.878187983461	47.74783625922996	184.8096517027691	16.17703851389366	5.059575420197075	0.28962326200679034	0.1750617478803907	0.19778251870167682	0.33753247141114406	1.2733267209933838	0.7901401418068459	9.189637045326117E-4	0.9593895253917502	9.189637045326113E-4	0.9593895253917509	0.5457748246215183	0.7375635862525923	1.0354728573899983	0.9031574503110315	2.072433736471007	1.0639911423790254	0.2465465262876417	0.24137339455600113	0.4424867862232479	0.3525427192707902	0.35045509750672615	0.4643769167920388	1.3910785368394538	2.1673132906695085	0.6239559254978776	1.0	1.0	1.0	1.0	1.0	1.0	0.0	1.0	1.0	1.0	1.0	1.0	1.0	1.0	1.0	14.0	-55063.51386158098	0.0	0.0	79.0	-1341.7750803045355
83350000	-56861.055726530634	-1394.045480698984	-55467.01024583165	0.4678122878868508	2020.8719137395105	47.27426186942129	118.09188921509016	14.685942710148812	5.285627595696613	0.2954941875044498	0.17566680934652615	0.18892437541962642	0.3399146277293996	0.8428786078016912	0.7739755954546854	9.749589326763357E-4	0.7073270411959645	9.749589326763357E-4	0.7073270411959641	0.9716191450076029	0.1873907080000526	0.10333353908456859	9.474038020586599E-4	1.0301314656025815	0.7587219347845464	0.21730898349731628	1.4020264089987227	0.20477411624895725	0.6238943231733806	0.17614118173175156	0.9449490269623619	1.0043627629544896	1.2258465131492693	0.6433939142613191	1.0	1.0	1.0	0.0	1.0	1.0	1.0	1.0	1.0	1.0	1.0	1.0	1.0	1.0	1.0	14.0	-55075.907312232994	0.0	0.0	82.0	-1331.998554699904
83360000	-56882.525715829666	-1407.6144614889292	-55474.91125434074	0.49146315590354356	2020.8482628714937	47.8785909247993	189.73970238127654	16.852326653460548	5.0617804282689285	0.2829383142366329	0.1856486023766988	0.19634761972383882	0.3350654636628314	0.7483867326987121	0.7655033105411819	9.534648354077128E-4	0.8540148794618888	9.534648354077158E-4	0.8540148794618874	0.8395234480948913	0.26135591184672574	0.6544952092098302	0.01840041915389003	2.048272630311108	1.3525333188264206	0.3331027799802908	0.8478729064167675	0.03490278598775669	0.5182751820796386	0.04566067978200982	1.1601489732585	1.0289280181441487	1.7826037126128733	0.676473102311266	1.0	1.0	0.0	1.0	1.0	1.0	1.0	1.0	0.0	1.0	1.0	1.0	1.0	1.0	1.0	13.0	-55071.622417025	0.0	0.0	87.0	-1338.239243987099
83370000	-56848.55806992125	-1382.5886230561343	-55465.969446865114	0.47156835991086077	2020.8681576674865	47.14532385817886	159.67606719242264	16.239131302174464	4.898476168542638	0.29345499494684046	0.18103461977353016	0.19285026424247959	0.33266012103715176	0.6626476942031382	0.7538860903613579	9.950381738093948E-4	0.8496005478314952	9.950381738093935E-4	0.8496005478314944	0.2952350787479676	1.014781566443816	0.20913868267638402	0.20876397129686042	1.3152547648786639	1.1938176650934365	0.3429881855832927	0.8515226003749782	0.3447163819169423	0.41385184652063267	1.0680391029322736	0.44389260507199935	1.5427652544635453	2.0881555870271034	0.917024307095001	1.0	1.0	0.0	0.0	1.0	1.0	1.0	1.0	1.0	1.0	0.0	1.0	1.0	1.0	1.0	12.0	-55069.89455648415	0.0	0.0	86.0	-1316.2367866536256
83380000	-56861.56520743224	-1376.485305895801	-55485.07990153644	0.4727863162274039	2020.8669397111698	46.32567066006807	136.77945550572971	15.561831928095938	5.268604709890372	0.29356793924039115	0.1810824158225529	0.19178420419241737	0.33356544074464056	0.8989553987088071	0.7822470143995542	9.929092953585902E-4	1.0582879383726014	9.929092953585876E-4	1.0582879383725987	0.4003210810942379	0.39628456396572326	0.21080618388205344	0.2946627299671623	1.4681044894984192	0.6265661074925787	0.12049605185632752	1.0958083933409932	3.227412014994921	1.1306651877826115	0.09962769334652723	0.35326408196880027	0.6311045905860325	1.4431408796891403	0.9178979239388707	1.0	1.0	0.0	0.0	1.0	1.0	0.0	1.0	0.0	1.0	0.0	1.0	1.0	1.0	1.0	10.0	-55090.707368987234	0.0	0.0	92.0	-1304.9350959756387
83390000	-56891.623856173595	-1400.1692679775922	-55491.454588196	0.4442477568579178	2020.8954782705393	46.074324204701256	146.73913179211996	15.740652811673307	4.97221924193086	0.29173142029022453	0.1823664094149183	0.18943708050667454	0.3364650897881846	0.5677725130883126	0.7500980624526218	9.894843686253628E-4	1.141766965795611	9.894843686253615E-4	1.1417669657956113	0.5802001953883281	0.40585952299117023	1.316997023847175	0.06410167964961977	2.773310783908839	2.12426977064036	0.2153126007894848	0.620917693553388	0.43958144520327913	0.5533695537910209	0.5880468891308256	1.2522440663534828	1.0493929376845534	4.910821159656211	0.7569300382204445	1.0	1.0	0.0	1.0	1.0	1.0	0.0	1.0	1.0	1.0	1.0	1.0	1.0	1.0	1.0	13.0	-55082.546720717844	0.0	0.0	94.0	-1313.5179290204878
83400000	-56878.393543568876	-1383.6693552519625	-55494.72418831691	0.43710238718703165	2020.9026236402103	46.14008678678354	129.41627128066534	15.167306738780606	5.670717170438863	0.29422359370054135	0.174208606175276	0.1930828537932336	0.338484946330951	0.46372258480139417	0.7139382878866074	9.571284166495913E-4	0.9261106163161196	9.571284166495881E-4	0.9261106163161169	0.5585564484279252	0.48776275419093296	0.4376812741167022	0.130454713063775	1.1886658542083404	0.8309619714741974	0.6483056691657969	1.3570135452313423	0.3933377914911241	0.2508026563082256	0.32550053877851093	0.395329711450545	0.7656124757759095	1.2811755734333528	0.7703972244551208	1.0	1.0	0.0	0.0	1.0	1.0	0.0	1.0	1.0	1.0	1.0	1.0	1.0	1.0	1.0	12.0	-55085.09328893881	0.0	0.0	89.0	-1317.4261427278236
83410000	-56903.083498978485	-1390.6970516130918	-55512.386447365396	0.45784253111364315	2020.8818834962838	45.8813021791356	134.49993860652984	15.553972612069781	5.196731999544563	0.2925914601382113	0.17539163539666303	0.18904625340350206	0.3429706510616256	2.022000292742754	0.8248682556723724	9.471134073003699E-4	1.0875293964522148	9.471134073003699E-4	1.0875293964522128	0.9894126393430175	0.9266337607291125	0.8883376571859872	0.13440990834954986	2.5907577609798773	2.040021220899718	0.2849452348978481	0.9843870074346905	1.8366189228740888	1.1527566968793925	0.8769107698439017	0.5218530960011823	1.869734707696713	2.557106793977306	1.5454061116304223	1.0	0.0	0.0	0.0	1.0	1.0	0.0	1.0	0.0	1.0	1.0	1.0	1.0	1.0	1.0	10.0	-55106.63938146108	0.0	0.0	98.0	-1309.2641852291986
83420000	-56869.31420986111	-1403.098421506647	-55466.215788354464	0.4857603291554515	2020.8539656982418	46.929520725642305	115.99490900970595	14.717091481345154	5.118926195874381	0.29295291681043867	0.1782285713681069	0.18819545784030803	0.3406230539811484	1.038752008672546	0.7680497990065731	9.815789224817686E-4	0.8828183441885262	9.815789224817692E-4	0.8828183441885274	0.44373171453123295	0.2904331853982367	0.10351418820600651	0.1263671204442041	1.730984803588217	0.668752430452798	1.1420317181759934	1.01120144201158	1.0266752882948496	0.4797746396531627	0.08730006656674477	0.483506319394334	1.167198557231189	0.8314276092466532	0.7063569395812054	1.0	1.0	0.0	1.0	1.0	1.0	0.0	1.0	1.0	1.0	1.0	0.0	1.0	1.0	1.0	12.0	-55065.227500294954	0.0	0.0	84.0	-1336.8216375383176
83430000	-56904.790208272796	-1425.7946614222642	-55478.99554685053	0.4553555706030584	2020.8843704567942	47.17453275759655	110.85249493219706	14.268866934581784	5.376378114377282	0.2905933881334607	0.17936639670830554	0.1898870498294604	0.34015316532877543	0.8465788411479137	0.7839245905039212	9.51340508307599E-4	0.8820043116676097	9.513405083075969E-4	0.8820043116676078	0.5071726003449832	0.8662662296030583	0.5128103512665971	0.2814754896632563	1.4543464127971255	0.6012724227793937	0.2511967782806724	0.8029888834248864	0.6198528417185138	1.6685792370291972	0.43963765845722813	0.0826876003431195	1.2537465974109478	2.1976576003381756	0.9786955718678718	1.0	1.0	1.0	0.0	1.0	1.0	0.0	1.0	1.0	1.0	1.0	0.0	1.0	1.0	1.0	12.0	-55074.78042456907	0.0	0.0	89.0	-1357.4883686480885
83440000	-56918.4860497999	-1419.9700303763987	-55498.51601942351	0.46427872086278976	2020.8754473065346	47.13663051725111	99.45198834830983	13.764045473652308	4.74843944634845	0.29193111780678915	0.18003673450194127	0.193394355511793	0.33463779217947864	0.7347451878824611	0.7210591776178339	9.927308793588126E-4	0.9490896583622735	9.927308793588126E-4	0.9490896583622729	0.4274263612114823	0.15689150218499529	1.9106114303746116	0.9374351581518948	0.5405738190830645	0.2682652302876341	1.2682741854565514	0.36846066818754536	0.12053321033225622	0.2955704710645575	0.19065929111257487	0.05385932764826492	0.445902434364033	0.6493453965482355	0.3394869801950029	1.0	1.0	0.0	0.0	1.0	1.0	0.0	1.0	1.0	1.0	1.0	1.0	1.0	1.0	1.0	12.0	-55106.77589736932	0.0	0.0	93.0	-1353.5537413845664
83450000	-56904.191980265554	-1423.182792904108	-55481.009187361444	0.4769841502045613	2020.8627418771928	47.189413793436074	79.54094354601435	12.77513583193457	4.978263896111707	0.2879294210372796	0.1799343444277856	0.19083955076613585	0.34129668376880096	0.9312610406872598	0.7856853990760011	9.693538251170559E-4	0.8728353243794967	9.693538251170563E-4	0.872835324379498	0.7245245397709504	0.2783952017770175	0.07542733130973368	0.20265297674320587	1.9223956794411814	1.301113327347698	0.7357196175920397	0.4813985246846497	0.23280110759348305	0.8426019947621515	2.5396652343402644	0.11217898249059245	0.9464377160864279	1.8949066639224983	0.9687501669512082	1.0	1.0	0.0	0.0	1.0	1.0	0.0	1.0	1.0	1.0	0.0	1.0	1.0	1.0	1.0	11.0	-55094.41062631172	0.0	0.0	89.0	-1357.1593990474264
83460000	-56877.418646768376	-1439.0388997960877	-55438.379746972285	0.5042693153678932	2020.8354567120293	47.9815011501421	85.7035327374308	13.41241918279771	5.009678535288113	0.2910044518683651	0.18047530936651038	0.19068509257543098	0.3378351461896956	0.7518999744402945	0.7511420053645863	9.773811375056467E-4	0.9831751004450894	9.773811375056475E-4	0.9831751004450897	0.46728580388271546	0.541380158432124	1.4007101806190394	1.4268503697759813	1.8561547738328443	1.5222967008404353	0.045341597568305206	1.2566917720250401	0.8756638324905271	0.5799421458608202	0.9092885262973915	0.8427872872259403	1.9240111986521582	3.1693964288202494	2.5418731382595343	1.0	1.0	0.0	0.0	1.0	1.0	0.0	1.0	1.0	1.0	0.0	1.0	1.0	1.0	1.0	11.0	-55076.18381725018	0.0	0.0	82.0	-1361.1469619261684
83470000	-56917.18249924499	-1444.843329842847	-55472.33916940214	0.4905233803182002	2020.8492026470792	47.74978773437412	88.30956393948316	13.143567630513951	5.004993131677871	0.2874352639200257	0.18137636000293453	0.19235860692447865	0.3388297691525632	1.02769263332723	0.7883627316241614	9.358086151190533E-4	0.8145414168019883	9.358086151190526E-4	0.8145414168019892	0.7464555723741297	0.6910492362256838	0.8248929947168561	0.06517399992247137	1.8709462485337989	0.8227559393443938	0.5642764042392936	1.152619988491768	0.5389368357319084	1.3299876772499326	0.03434484943892368	0.26536955048273625	2.5246450484122	1.7164905488233082	2.05325266784177	1.0	1.0	0.0	1.0	1.0	1.0	0.0	1.0	1.0	1.0	0.0	1.0	1.0	1.0	1.0	12.0	-55099.286919237	0.0	0.0	83.0	-1376.591593613565
83480000	-56898.35782403426	-1453.2595230039906	-55445.09830103027	0.4790836151585808	2020.8606424122388	48.62643616168206	89.40811573015536	13.314307859890302	5.370480572603379	0.2939007397772436	0.1793002413185429	0.18917599938678725	0.3376230195174284	1.2069630556460074	0.793886106349157	9.336123420870033E-4	0.7578910914642418	9.336123420870032E-4	0.7578910914642427	0.7471181384128569	0.1496937987501563	2.233854654056386	0.4248184359412965	1.0335096996967903	0.6626041732348393	1.0107843604065028	0.7016675274577875	0.561896295924008	0.4661241312748	2.1168751095142717	0.2582592709777569	0.9325057610529789	1.3853261999203572	0.6568513229177027	1.0	1.0	0.0	1.0	1.0	1.0	0.0	1.0	1.0	1.0	0.0	1.0	1.0	1.0	1.0	12.0	-55071.72366300394	0.0	0.0	84.0	-1388.4806537042823
83490000	-56913.07891984558	-1464.1540025435768	-55448.92491730201	0.4964654194743748	2020.843260607923	49.49532763610478	108.06730579230442	13.830674000041283	5.54137606036936	0.29124080269806624	0.18090663363644333	0.18915768523662732	0.3386948784288653	0.666314362009324	0.7163742748812474	9.299880070544178E-4	0.7131025658571327	9.299880070544202E-4	0.7131025658571318	0.6247628435615636	0.19187565587730274	1.4217480646129965	0.8092443596607232	1.8606443785876936	0.4442044635172524	1.0364231755065316	0.7859734857267818	0.44996434169086763	0.2916188124873398	0.06279066100045756	1.4792610904463983	0.9296301959210511	1.1091408178795465	1.2541104698152417	1.0	1.0	0.0	1.0	1.0	1.0	0.0	1.0	1.0	1.0	0.0	1.0	1.0	1.0	1.0	12.0	-55052.34140207317	0.0	0.0	82.0	-1402.404539880786
83500000	-56882.39122212626	-1453.3778132755433	-55429.01340885072	0.5248518610699856	2020.8148741663274	48.78061570762254	104.59022312034331	13.78168383272483	5.25882869607652	0.29273070253034567	0.17678425067847875	0.1923136931039297	0.3381713536872481	0.41731377125029423	0.6937423251760398	9.086894274967891E-4	0.8063914771234458	9.086894274967876E-4	0.8063914771234454	1.0418967689910539	0.4454013286293574	0.7962732120416479	0.3042044768911732	1.171402122598571	0.9565883409268724	1.00860963006328	0.897838765607597	0.9402030705276152	1.0099395358291474	0.02654542942721289	0.2720091750527813	1.996895936362988	2.8345505436306313	0.6195359665033385	1.0	1.0	0.0	0.0	1.0	1.0	0.0	1.0	1.0	1.0	0.0	1.0	1.0	1.0	1.0	11.0	-55043.11866160396	0.0	0.0	84.0	-1388.867009174239
83510000	-56920.30226274125	-1465.2770503858703	-55455.02521235538	0.5018864485480823	2020.8378395788493	48.4734040083152	138.06617951383535	15.006993979354752	4.9772607497518235	0.2969309180087343	0.1797434459945976	0.19085169857421505	0.33247393742245535	0.6344373541579121	0.719840401189701	9.515749420133786E-4	0.875527106914279	9.515749420133782E-4	0.8755271069142779	1.7381040565418246	0.5632151554955632	1.0014018023438123	0.8157318048768013	1.3516185101333527	1.499108605096386	1.164777455476417	1.3112285406447253	0.5601761523702606	0.6360808959994548	1.2687293925127596	1.4948882569151938	1.441959809121014	2.1973663070369573	0.9005684630182428	1.0	1.0	0.0	0.0	1.0	1.0	0.0	1.0	1.0	1.0	1.0	1.0	1.0	1.0	1.0	12.0	-55075.60609706981	0.0	0.0	85.0	-1391.0360857976716
83520000	-56912.74564883552	-1453.0406935170934	-55459.704955318426	0.5236083738884844	2020.8161176535089	48.42583663389851	98.33801332933376	13.66254407141022	5.144034472160004	0.29710248352056134	0.1785669109166529	0.1907933890175589	0.3335372165452291	0.7907960074015645	0.7696007826318286	9.67704795645427E-4	0.742344761546783	9.677047956454245E-4	0.742344761546782	0.7526195931455798	0.056021935734830886	0.6253578823322749	0.3930291860493535	2.1536215422761082	0.5317562627318512	1.0535900593033778	0.8858545417590995	0.634935661468769	0.40945790125900233	0.35028302790551785	0.6200680140068484	1.074477256604671	2.0829512459623216	0.7236039639000941	1.0	1.0	0.0	0.0	1.0	1.0	0.0	1.0	1.0	1.0	1.0	1.0	1.0	1.0	1.0	12.0	-55075.38938571924	0.0	0.0	82.0	-1390.9641696344136
83530000	-56927.3504554523	-1477.4157025950233	-55449.934752857276	0.4980280657902953	2020.841697961607	49.303909346564865	100.21104742511518	13.305439713843914	5.140117563912262	0.29015610376206813	0.17944325168668104	0.1899243110315131	0.3404763335197399	0.40441525719980737	0.6967753394456824	9.120597582533798E-4	0.7884390536018616	9.12059758253379E-4	0.7884390536018624	1.7453823444315069	1.0568296676706668	2.3280530238127346	0.7249155268522063	1.2846049695370416	0.8378265735614446	0.8871499177810503	0.8428043074276391	0.7941617498663869	2.418675383957673	0.278205471758946	1.5852605575147125	2.8037937638689177	1.4520540209998256	0.39960809421997906	1.0	1.0	0.0	0.0	1.0	1.0	0.0	1.0	1.0	1.0	0.0	1.0	1.0	1.0	1.0	11.0	-55057.10485540976	0.0	0.0	90.0	-1408.3728445560437
83540000	-56906.92805634507	-1456.1503773433046	-55450.77767900176	0.4912279245513509	2020.848498102846	48.42031288132971	107.52958366746532	14.374873318428019	5.5657008717529335	0.2903553652849188	0.17743624413614348	0.19245737565203366	0.3397510149269064	0.9308052115876643	0.7417822465362113	9.773697078398033E-4	0.8628023498183414	9.77369707839805E-4	0.8628023498183419	0.6030824868263276	0.3983711634053899	0.14141630598942923	0.390267125892701	1.6111147233827485	1.1629906858571226	0.20548847439088216	0.6380321852218269	0.9635240571069107	0.46230386918562855	0.7840322426413041	1.2532804420713877	1.0201719116773702	1.5466968919073447	0.8025057263239387	1.0	1.0	0.0	0.0	1.0	1.0	1.0	1.0	1.0	1.0	1.0	1.0	1.0	1.0	1.0	13.0	-55058.24838114767	0.0	0.0	86.0	-1385.599082271513
83550000	-56887.00471499593	-1443.619789750463	-55443.38492524547	0.5215775302857227	2020.8181484971117	48.62433757762918	122.4212385928692	14.424634341393483	5.009676890943369	0.2911425257392618	0.1784574680018882	0.192688008181703	0.3377119980771493	0.4829403369404848	0.6763781232145891	9.833332564527873E-4	0.8659484913602226	9.833332564527894E-4	0.865948491360223	0.4197232691593352	0.02702334370863787	0.00819922255319629	1.2195675518812912	0.9068974584926462	0.920802554074002	2.5133957600912344	0.5614504496046908	0.3940127692372484	0.18796380134287932	0.08973694706018459	0.39929584754853276	0.6267220493530828	0.6258757967930111	0.5701771478475515	1.0	1.0	0.0	0.0	1.0	1.0	0.0	1.0	1.0	1.0	1.0	1.0	1.0	1.0	1.0	12.0	-55040.8734266476	0.0	0.0	88.0	-1378.613663174715
83560000	-56892.68914566704	-1448.9287028554782	-55443.76044281157	0.4679198962152374	2020.871806131182	48.47959979753261	134.55676707699305	14.865999626168986	6.191665912122406	0.29109368070827574	0.17698395276280574	0.19120100286629255	0.3407213636626283	0.7700919605904424	0.7457120076506171	9.754706399294066E-4	1.109252038836441	9.75470639929405E-4	1.10925203883644	0.2523960481079913	0.39122890507377206	0.8263560282884009	1.2532353728068955	1.0002870231510392	0.8933003643554686	0.38666934023691363	0.1983632722952281	0.499673063085404	0.4770830889762844	1.0668171284373007	0.32098666849120555	0.8180308762237655	0.9120597648836563	0.4049645578947657	1.0	1.0	0.0	0.0	1.0	1.0	0.0	1.0	1.0	1.0	0.0	1.0	1.0	1.0	1.0	11.0	-55043.30935317718	0.0	0.0	89.0	-1373.226857429082
83570000	-56914.786055210534	-1425.043963680049	-55489.74209153048	0.460705571506958	2020.8790204558904	48.331315567606985	174.24836742825812	16.252235099724498	5.261879124324112	0.2946247622295578	0.1798243095334843	0.19014623915728673	0.3354046890796735	0.5606652631075428	0.6963634116768013	9.880740314739858E-4	0.7569803382025427	9.880740314739864E-4	0.7569803382025437	1.6977957792411602	0.18710946266612724	0.41717053708299395	0.2931373763467794	2.1900002976916704	1.0566331500649981	0.21898177305019545	1.5468120801157084	0.5363169563898522	0.8564424708451598	1.0934541100333544	0.5004313064496484	1.066770128668699	2.9572989525746953	0.6030446190249081	1.0	1.0	1.0	0.0	1.0	1.0	0.0	1.0	1.0	1.0	0.0	1.0	1.0	1.0	1.0	12.0	-55073.74520363196	0.0	0.0	90.0	-1359.2759733246855
83580000	-56920.548174932424	-1452.7068799627707	-55467.84129496965	0.4516201065239691	2020.8881059208734	48.804300020258076	197.6316977155897	16.20719442711411	4.807768695994455	0.2897864396562714	0.17860001033266334	0.19648536646854714	0.33512818354252044	0.8367739376738829	0.7536628134718569	9.211380898086458E-4	0.9955533723567458	9.211380898086459E-4	0.9955533723567447	0.3763073845765162	0.018933986467511717	0.8425209282821641	0.4214490594026396	1.6830503771672551	1.3677945336691932	1.7353513697500054	0.8719077930677828	0.7298066527324953	1.2207034107987007	1.0819126707147624	1.309998346984419	2.137402597004834	2.0966400242515557	1.3101278563143586	1.0	0.0	0.0	1.0	1.0	1.0	0.0	1.0	1.0	1.0	0.0	1.0	1.0	1.0	1.0	11.0	-55057.72753092519	0.0	0.0	90.0	-1374.5833733744644
83590000	-56954.27064431835	-1462.603487706089	-55491.66715661226	0.44293397794478384	2020.8967920494526	49.08314967153965	161.5094992258876	15.38328125435799	5.396770416041983	0.2860824394281662	0.18163909443087736	0.19464103048649106	0.3376374356544677	0.7901528999681763	0.752927607858345	9.361425740034514E-4	1.15225601615032	9.361425740034513E-4	1.1522560161503226	1.094053864305232	0.44674139294653453	0.882629322881736	0.5641747981369668	1.3619977431666273	0.7399427079750094	3.783402526384477	1.3118051507693032	0.25157787876943016	1.4810149724557287	0.9816682769727961	1.1718902897035661	1.24218930919905	1.871563520931321	0.9371303046268806	1.0	1.0	0.0	0.0	1.0	1.0	0.0	1.0	1.0	1.0	0.0	1.0	1.0	1.0	1.0	11.0	-55081.52184688894	0.0	0.0	92.0	-1375.6641011772501
83600000	-56949.077159564236	-1447.2263460525585	-55501.85081351168	0.531092993387166	2020.8086330340102	49.80214959386876	180.86119900301367	16.058252979146634	4.946364967808663	0.290176379033478	0.18074936302024966	0.19105749519210083	0.3380167627541738	0.8896921461530715	0.7792937048328611	9.023915379154205E-4	0.8584000609003984	9.023915379154199E-4	0.858400060900398	0.8517770078631801	0.30560584842742117	0.4725028568288096	0.8911970463350034	2.377455680366513	0.7943623674474365	0.40995582900784755	1.504310370599764	0.47503634069804335	0.996665545419493	0.3211725059656157	0.46666051491547417	0.9644884078126335	1.1618184041124096	0.6985788325314903	1.0	1.0	0.0	0.0	1.0	1.0	0.0	1.0	1.0	1.0	1.0	1.0	1.0	1.0	1.0	12.0	-55082.28621748443	0.0	0.0	92.0	-1377.1693653178365
83610000	-56921.87675235428	-1435.3934621954413	-55486.48329015884	0.4745344489543108	2020.865191578443	48.89721093087128	140.42949464297288	15.271967979385774	4.838159846658453	0.29058019923880396	0.17799837270187444	0.19162319979841688	0.339798228260907	0.700828019849532	0.7359481024617739	9.559524202070099E-4	0.8172546394297622	9.559524202070076E-4	0.8172546394297617	0.495971974712249	0.3662102342507149	0.157826404169781	0.9798404163826829	2.084005493102919	1.5412780308357115	0.092720319789636	1.0710843834078003	1.164160962791572	1.501442486705647	0.6545839837269581	0.8437789994211605	2.117116861860535	1.5788543977983538	1.5585880953767461	1.0	1.0	1.0	1.0	1.0	1.0	0.0	1.0	1.0	1.0	1.0	1.0	1.0	1.0	1.0	14.0	-55056.795507630944	0.0	0.0	90.0	-1360.2840524737983
83620000	-56911.18577418871	-1433.2977510480548	-55477.88802314065	0.5106627438592464	2020.829063283538	49.05085649907744	147.33202787555533	15.396282241436833	4.934814276743038	0.29667958662078453	0.17956789320466396	0.1909236927463314	0.3328288274282224	0.7679131405904455	0.7613940131099485	9.100459363581916E-4	1.056426846989155	9.100459363581922E-4	1.056426846989154	1.4194366807447216	3.3145037305597866	0.25469934594005605	0.6069226770472536	1.5477684958793072	1.0759324280826779	0.00366396130029067	0.7105929253437164	0.7060282980496528	0.5861828200183385	0.34114929121267146	0.44451314790957397	1.0713530602677974	1.634037032183111	0.5352482433428396	1.0	0.0	0.0	1.0	1.0	1.0	0.0	1.0	1.0	1.0	1.0	1.0	1.0	1.0	1.0	12.0	-55055.59041851971	0.0	0.0	92.0	-1352.958914170099
83630000	-56945.14854961412	-1429.7277189948882	-55515.42083061923	0.491895680847393	2020.84783034655	48.98994136014566	197.95110094693277	16.617867558177892	5.404777490343151	0.2934986152770028	0.18075864084177523	0.18651301209778942	0.3392297317834349	1.06801389667756	0.7823700157254664	9.809457228434637E-4	0.923137812843207	9.809457228434635E-4	0.9231378128432061	1.1377179532826813	0.6847776400002193	2.211535802617915	1.2969668766046298	2.6814526060691763	1.5058766902522027	0.19783217063992667	0.389567061756849	1.4634901487195189	0.86665564373232	1.223714692293795	1.3555058994783489	0.9156204578223907	0.8468852134404719	0.8300105203631487	1.0	0.0	0.0	1.0	1.0	1.0	0.0	1.0	1.0	1.0	1.0	1.0	1.0	1.0	1.0	12.0	-55105.76784688881	0.0	0.0	90.0	-1351.6582101866059
83640000	-56919.39003003026	-1424.1027693059718	-55495.28726072429	0.4562002133399614	2020.8835258140573	47.760563124533384	147.61253769269328	15.75273212177194	5.277611157970952	0.2955556063893408	0.18135253883835561	0.19030427368469083	0.3327875810876151	1.9600928191454914	0.7997703268334964	9.855708915950125E-4	0.815657523385401	9.85570891595012E-4	0.8156575233853997	0.48972010786553716	0.8944479859196209	0.37039057964277855	0.42459404411308493	1.6803128925346789	0.6171283998264465	2.0785931281259384	0.5959986397821687	0.9117360884373501	0.7699039127829633	1.8200484826685717	1.6593024067342779	1.9276233302703376	2.256226253906145	0.6596681555564012	1.0	1.0	1.0	1.0	1.0	1.0	0.0	1.0	1.0	1.0	1.0	1.0	1.0	1.0	1.0	14.0	-55096.31848626827	0.0	0.0	82.0	-1346.3448967833572
83650000	-56875.74786968058	-1432.0297507165242	-55443.718118964054	0.47821376757157896	2020.8615122598258	48.280169958703055	156.90243054420506	15.879743470907053	5.517409749692228	0.2902742359130337	0.1800263691198297	0.18950399407016658	0.3401954008969724	0.6154150345557556	0.7405177846420788	9.649885546808801E-4	0.882520258094506	9.649885546808806E-4	0.8825202580945072	0.7348194646177909	0.9200414504447054	0.5393419781823182	0.8776718503163137	2.279156257199476	0.6414874405886156	0.29532672107743496	0.7225459465166033	0.4698491857351818	1.374957926959832	0.7657977830713314	0.6313830675548426	1.3735259511303353	2.057561923181599	0.8937211580695227	1.0	1.0	0.0	1.0	1.0	1.0	0.0	1.0	1.0	1.0	1.0	1.0	1.0	1.0	1.0	13.0	-55033.66155739507	0.0	0.0	85.0	-1358.291290604735
83660000	-56871.210970049986	-1426.4232392975694	-55444.78773075242	0.49090288069151206	2020.8488231467059	47.86891730761279	123.4149765129058	14.546947877519184	4.838810098357435	0.28935491529365065	0.1800263691198297	0.18879871143630148	0.34182000415022057	1.0951809536733381	0.7776876517889898	9.323001844744353E-4	0.9337570019383311	9.323001844744343E-4	0.9337570019383307	1.0344931489458151	0.2924900646561726	0.1949787309942327	0.6781517856655931	1.6644596247552967	0.9487395317160898	0.03589227283111323	0.9746101145410426	0.5038013352029636	0.8118783313949777	0.3051719603339342	0.47179038226140385	0.6978951259811189	1.6617639583971358	1.5991970388310157	1.0	1.0	1.0	0.0	1.0	1.0	0.0	1.0	1.0	1.0	1.0	1.0	1.0	1.0	1.0	13.0	-55054.02512606453	0.0	0.0	83.0	-1352.7435061696892
83670000	-56903.10792312873	-1464.265709167618	-55438.842213961114	0.5009082855568544	2020.8388177418406	48.56712421440123	97.80824048144044	13.757842138307852	5.501516941590675	0.28934023342327386	0.17771051892790754	0.19306520921145795	0.33988403843736303	1.2049720580446113	0.785707421570911	9.692800746317613E-4	0.9444406568106689	9.692800746317605E-4	0.9444406568106689	1.5468819448448703	0.7503595869253182	1.0477422535032188	0.21509693366713528	2.7896903455373696	1.8994906800414535	0.04116623717743105	2.269058149872265	1.5656270632520086	1.1765125131393857	3.3271385870025805	1.08980907225573	2.5445642688818926	3.232806071277897	1.631451613245067	1.0	1.0	1.0	1.0	1.0	1.0	1.0	1.0	1.0	1.0	0.0	1.0	1.0	1.0	1.0	14.0	-55040.91475692515	0.0	0.0	86.0	-1373.4407322929937
83680000	-56903.785418356	-1425.8416384552875	-55477.943779900714	0.4836031089671586	2020.8561229184302	48.30904321904727	133.5188859111019	15.350753977155914	5.0794933012976236	0.2942394077344469	0.17771051892790754	0.19065663913909178	0.3373934341985563	1.294402590616904	0.7929011608537154	9.057837444246043E-4	0.7667771271035433	9.057837444246047E-4	0.7667771271035437	0.6865571487285285	0.7921563539107787	0.10322346629704823	1.8714575932370157	1.8939747689788187	2.6779956700354983	0.22750510146585665	1.2860464952527013	0.9387446732275785	1.632685358292082	0.09172530836551926	0.846677941152907	1.3733775432166884	1.9644313685027146	0.5028002077411488	1.0	1.0	1.0	0.0	1.0	1.0	0.0	1.0	1.0	1.0	0.0	1.0	1.0	1.0	1.0	12.0	-55066.39192629058	0.0	0.0	87.0	-1356.8001836926153
83690000	-56907.91280572284	-1446.1774576878431	-55461.73534803499	0.48658573646696757	2020.8531402909302	48.24243007398205	158.14037080266692	15.446308018831978	5.210606953431372	0.29335272413209834	0.1757859009645777	0.1935514146352176	0.3373099602681089	1.3567537157591847	0.7821667589171761	9.428363310497948E-4	0.9524691454422632	9.428363310497948E-4	0.9524691454422632	1.1575796568498415	0.3680772926379471	0.26521355424177173	0.2598622580472937	1.752424529056155	2.282231017591386	0.18963691231353683	0.7903406522729262	1.270659088483516	0.9842690717356534	0.19132059679311372	1.4542249182510527	1.175813510320549	1.8360469345552166	0.9103488970873221	1.0	0.0	1.0	0.0	1.0	1.0	0.0	1.0	0.0	1.0	1.0	1.0	1.0	1.0	1.0	11.0	-55056.53207008948	0.0	0.0	95.0	-1372.102670672685
83700000	-56890.34291476466	-1452.697903318872	-55437.64501144579	0.4998581884020417	2020.8398678389954	48.375111446044706	145.93373293277907	15.054487783351671	4.968837011962857	0.2912903273014175	0.18071549862026168	0.192089031783628	0.3359051422946953	1.4241256068855368	0.8047791956420509	9.29457074818443E-4	1.1078573968061685	9.294570748184401E-4	1.1078573968061654	0.6652723348586569	2.3614531724981376	0.43553485833727873	0.7004310991575166	1.066698245970279	0.8217972108004216	0.05858974510154922	0.6817673120946797	0.1113672404028626	0.61813033014164	0.014048862343510807	0.5275446351881267	1.1476103692405502	1.4337450888671013	0.6967841899833292	1.0	0.0	1.0	0.0	1.0	1.0	0.0	1.0	1.0	1.0	0.0	1.0	1.0	1.0	1.0	11.0	-55045.11729787279	0.0	0.0	89.0	-1374.4689807708235
83710000	-56864.78351083808	-1437.1254055686638	-55427.65810526942	0.5631382095282059	2020.776587817869	48.340121997454325	106.18593350446548	14.152024629207645	5.258638636157927	0.2941811597338396	0.17555042652395225	0.1936253154747942	0.3366430982674165	0.9643445159453622	0.7622642542926363	9.891005440532232E-4	0.8426031605600497	9.89100544053226E-4	0.8426031605600518	0.7821042726935271	0.2585302772226509	1.040320448608466	0.6180565996983597	1.4240591708967514	2.6741032830783547	0.13362462473293893	1.0320628999399424	0.4393936198983193	1.2753230053653308	0.5956756393531414	0.697608841805812	1.4932066968305142	3.508427806618488	1.6230380923959893	1.0	1.0	1.0	0.0	1.0	1.0	0.0	1.0	0.0	1.0	0.0	1.0	1.0	1.0	1.0	11.0	-55037.00955703815	0.0	0.0	91.0	-1366.8063396648402
83720000	-56895.47295554228	-1447.315692679501	-55448.157262862784	0.48655665828614875	2020.8531693691111	48.5467392981919	147.94727568674944	15.325795237213008	5.620272768621309	0.2922417499403662	0.17828974574552509	0.19208358722697358	0.3373849170871377	0.8606842318332699	0.7569551000738917	8.958461227672519E-4	0.9281871532577879	8.958461227672502E-4	0.9281871532577868	0.6692370569521209	0.37063843133143043	0.17873590128508302	0.7490845316477668	1.180325266047023	0.7652608612647435	3.3271781027762546	1.3608750187501861	0.8504835268536597	0.5065307473159233	0.5157830811055383	0.6353259868168332	0.7831210371202334	2.1063361300821675	1.2126023045322103	1.0	1.0	1.0	0.0	1.0	1.0	0.0	1.0	0.0	1.0	0.0	1.0	1.0	1.0	1.0	11.0	-55056.614956614125	0.0	0.0	88.0	-1374.7733953389347
83730000	-56902.413501735304	-1431.4379649334096	-55470.975536801896	0.45955514888432053	2020.880170878513	47.23829320089921	119.3750938826548	14.674974396900115	5.495331398011445	0.2953328515513711	0.1772835678328937	0.19371587232128853	0.3336677082944492	1.0997444957745637	0.773636731483081	9.378320601986365E-4	0.8306837937003176	9.378320601986363E-4	0.8306837937003161	1.2616138185744206	0.28632064288358267	0.45573203439090176	0.09605086106145347	0.8987309619719068	1.0101679211211347	4.636195669279131	1.1926130569928475	0.7007909144071288	0.35305292319201953	0.33161974199721106	0.8070980324498171	1.2045897460311652	2.594965870116756	1.0678389167530282	1.0	1.0	1.0	0.0	1.0	1.0	0.0	1.0	1.0	1.0	0.0	1.0	1.0	1.0	1.0	12.0	-55081.839152883964	0.0	0.0	83.0	-1360.535331359398
83740000	-56899.057113959236	-1425.6337083764208	-55473.42340558281	0.4806127153503779	2020.859113312047	47.82058057123137	115.11277973820032	14.643427990154104	4.983962229827688	0.2903542664233712	0.1814108943193304	0.18969583018676822	0.3385390090705327	1.3492156853713473	0.8019438406422574	9.257579462657993E-4	0.8298638864123276	9.257579462658006E-4	0.8298638864123291	0.6486486831328147	4.631219851895281	0.3284883836757478	1.8231181834515526	0.9028560440254132	0.8781899972884532	2.311971183517848	0.8431659637310732	0.19964099126414253	0.687116670802132	0.03906080681186352	0.6668500977826474	0.7038998591292027	1.2764448646147877	1.0417444283751602	1.0	0.0	1.0	0.0	1.0	1.0	0.0	1.0	0.0	1.0	0.0	1.0	1.0	1.0	1.0	10.0	-55078.42553405076	0.0	0.0	86.0	-1358.3552202139194
83750000	-56891.013070740075	-1421.0569373316755	-55469.9561334084	0.49849802889947625	2020.8412279984977	47.07544750667311	148.60324680447042	15.381302860723338	4.647790843715806	0.2917364713935569	0.18308119083050806	0.19023343236431475	0.3349489054116227	1.0463515956429834	0.8110656121777428	9.404104385431904E-4	0.8071676469800051	9.404104385431922E-4	0.8071676469800073	0.5323832653339833	2.23557744873183	0.22873009653646348	0.058721187981329935	0.7648344224474759	1.3515015268759252	0.6152799606823722	0.38223587597839603	0.19944809948385342	0.36844107198034265	0.46976783506969827	0.5507205417093813	0.9727227196590341	1.3779710258675402	0.5482066510830551	1.0	0.0	1.0	1.0	1.0	1.0	0.0	1.0	1.0	1.0	1.0	1.0	1.0	1.0	1.0	13.0	-55103.35258984951	0.0	0.0	76.0	-1355.3188296750538
83760000	-56857.145530040325	-1401.5037515915135	-55455.641778448815	0.44926496792663745	2020.8904610594707	47.079930719341995	175.51974877871393	16.47021120977274	5.06092130080389	0.2913116551558693	0.18076966549746004	0.19117451973974978	0.3367441596069233	0.7233080794470849	0.7604425048418035	9.324198261905439E-4	0.6424888573047329	9.324198261905424E-4	0.6424888573047326	0.31391519959991543	0.6534496033545594	0.37827293807754436	0.15307125155228685	0.6210662029809442	1.0621166922751688	2.2128041439577486	0.9149433737557012	0.08674104491354102	0.27226370032820346	0.18659644581667767	0.2786859322478506	0.3613358942077963	0.5804102583173467	0.32972296521382805	1.0	0.0	1.0	0.0	1.0	1.0	0.0	1.0	1.0	1.0	0.0	1.0	1.0	1.0	1.0	11.0	-55085.56341384874	0.0	0.0	74.0	-1350.9907692872237
83770000	-56865.776558977	-1396.0399068151676	-55469.73665216183	0.506288101561677	2020.8334379258356	46.70644560331451	184.8367638956422	16.63136258888616	5.501074060429244	0.2920017996023604	0.17861190810218353	0.19144987333399638	0.3379364189614621	0.5722110451678035	0.6933519100757884	9.561624212887469E-4	0.7641733608374786	9.561624212887493E-4	0.7641733608374793	0.58417899212817	0.6950376194969298	0.7579195004504953	0.5085256233001759	1.635199740170378	0.9509467868827514	1.1852463571119298	0.863388340705701	0.5806233376738759	1.2407391657810025	0.03251212379375249	0.3203081646367522	0.9560359835711766	4.62547751424387	1.1320386503639384	1.0	0.0	1.0	0.0	1.0	1.0	0.0	1.0	1.0	1.0	0.0	1.0	1.0	1.0	1.0	11.0	-55106.86402702463	0.0	0.0	78.0	-1332.4600137316552
83780000	-56842.47338647581	-1403.6036172403983	-55438.86976923541	0.46298585422680255	2020.8767401731704	47.08132968614628	110.42828768902262	14.462448869093707	5.168186930845788	0.2896931496468014	0.18156001366032004	0.19046612700628957	0.3382807096865914	0.8620915038255899	0.7671488296946668	9.673644521069625E-4	0.7828023265637424	9.673644521069642E-4	0.7828023265637436	0.36961696616027023	0.28407277292959415	0.47944203686973247	1.7008140432591297	0.8859099526599754	0.9337240182959978	0.7511279189755101	0.8901744738877497	0.44537530178739776	1.3703721765311883	1.9113362781878895	0.402988916768352	1.435560000907012	1.8789939298510432	0.8662833882696814	1.0	1.0	0.0	0.0	1.0	1.0	0.0	1.0	1.0	1.0	0.0	1.0	1.0	1.0	1.0	11.0	-55095.306438371634	0.0	0.0	71.0	-1340.3608831948948
83790000	-56857.80524775265	-1426.2162288675574	-55431.58901888509	0.4791475633428411	2020.8605784640545	47.300027701431006	124.84311922189991	14.822951360544337	5.346279304938148	0.29200434697444	0.17557204350755043	0.194422266847509	0.33800134267050297	0.8281801263947376	0.7797110959294914	9.729341871083036E-4	0.8045349244570742	9.729341871083027E-4	0.804534924457074	1.051785664616998	0.27733695494856386	0.701281155246097	0.8349758901770472	1.892933129000845	2.592323155052962	0.05456908619516714	1.139471061892145	0.6278460538689354	0.8732366233753487	0.43429894537110325	0.7584592029114544	0.1254434887150856	4.252188096080825	1.365487870063688	1.0	1.0	1.0	1.0	1.0	1.0	0.0	1.0	1.0	1.0	0.0	1.0	1.0	1.0	1.0	13.0	-55075.99134170359	0.0	0.0	73.0	-1354.5220968358888
83800000	-56896.29023473432	-1419.7166214713027	-55476.57361326302	0.47455730255581313	2020.8651687248414	47.60767929337497	125.19115752577738	15.001070662555728	5.504239131997005	0.2897450057614403	0.18121277542138295	0.19512571162805498	0.33391650718912413	1.0399847648225427	0.7885300778649094	8.917697756584172E-4	0.8360229201137409	8.917697756584198E-4	0.8360229201137422	1.0658653700974112	0.25005586521076567	0.7316190543984369	0.9640209989798588	1.5107358599170175	0.8764650519840307	0.9792928288678404	1.5195619438179861	0.9307286912645629	0.9880077157802255	0.14848886881603915	0.31510598717105476	0.3714026420427655	2.1259792987871946	1.7558610160986312	1.0	1.0	0.0	0.0	1.0	1.0	0.0	1.0	1.0	1.0	1.0	1.0	1.0	1.0	1.0	12.0	-55105.70818424682	0.0	0.0	84.0	-1350.6841796742904
83810000	-56910.42138240084	-1431.8857496127569	-55478.53563278808	0.467204253558505	2020.8725217738388	47.857682053510416	133.45404986270967	15.144163742482911	5.519281962885235	0.2991894959125123	0.17784088521912536	0.18935020621332235	0.3336194126550423	1.2744071479125259	0.7844123027994918	9.466962451086045E-4	0.8842488009416148	9.466962451086041E-4	0.8842488009416138	1.6137168154349641	0.29281029445803886	0.4527312514481274	0.4987287813289921	1.9593088668667484	1.6314731658150492	0.2758722594731034	0.5519138379298671	1.1999944023996216	0.8146761901146916	2.5898364360147412	0.5839052393436627	0.8664978516534306	2.431424827093488	0.6206864215814725	1.0	1.0	1.0	0.0	1.0	1.0	0.0	1.0	1.0	1.0	0.0	1.0	1.0	1.0	1.0	12.0	-55093.86700498986	0.0	0.0	84.0	-1357.9223579908498
83820000	-56880.10996546709	-1422.6761409283365	-55457.433824538755	0.4436995589448074	2020.8960264684524	47.861990687613144	128.60010184700778	15.074119765543239	4.901056081629645	0.2854295524735416	0.18235614131842626	0.19191470689807832	0.3402995993099562	0.5472388963522914	0.7015925844978665	9.496551956697833E-4	0.7260830140909529	9.496551956697831E-4	0.7260830140909541	1.321728686966812	0.3136286794576581	0.2667880828514431	1.5363451586243462	2.3560583289876598	1.149292624949459	0.6013272303648816	1.001341202823547	0.9672447807289425	1.5868720337987827	1.0031724272628937	0.7018072986157644	1.5906222670070045	2.7996225627187985	0.3653563976870199	1.0	1.0	1.0	0.0	1.0	1.0	0.0	1.0	1.0	1.0	0.0	1.0	1.0	1.0	1.0	12.0	-55087.34495535501	0.0	0.0	79.0	-1356.86023548206
83830000	-56908.03212362973	-1433.4914984083157	-55474.540625221416	0.4838605344852531	2020.855865492912	48.48471501643426	119.51521946914406	14.765221655425439	5.0670975587988245	0.2883813877288331	0.1810991839206882	0.1941520072566671	0.336367421093814	0.48968979818625014	0.6885033345386519	9.33344708557376E-4	0.8409201065241698	9.333447085573763E-4	0.8409201065241682	0.6031927740368263	0.9741259901067579	0.631722118912673	0.10531575733829794	1.2528183622639284	1.184633773713974	0.4963833583202321	0.6168134178589911	1.0435038960037664	1.10323983566832	0.43118009812671315	0.16081347935823304	1.8230557287269327	2.302295724264987	1.0394002562867926	1.0	1.0	0.0	1.0	1.0	1.0	0.0	1.0	1.0	1.0	1.0	1.0	1.0	1.0	1.0	13.0	-55096.16540442823	0.0	0.0	80.0	-1363.080615146295
83840000	-56913.629059638835	-1442.1436769665315	-55471.485382672305	0.49473337719564897	2020.8449926502017	47.82549726575736	97.04730061009002	13.970068585050473	5.379437458881892	0.2909534618591282	0.1834940995566161	0.19257097156899194	0.33298146701526615	0.6271621901745285	0.7596605515432625	9.339065869853958E-4	0.9229276929839393	9.339065869853971E-4	0.9229276929839411	0.46213188376938724	0.6547756089844704	1.616809115347265	0.08322804351264097	2.4153815026522056	1.127622715095558	0.41236556784414713	1.1111850410089892	0.5152417971444823	0.230339604038692	0.6627828428400554	0.4807795517708171	0.450307953760503	1.5628250319117394	0.3338305731196488	1.0	1.0	0.0	1.0	1.0	1.0	1.0	1.0	1.0	1.0	1.0	1.0	1.0	1.0	1.0	14.0	-55098.000608333954	0.0	0.0	80.0	-1367.253318450244
83850000	-56922.29865234988	-1427.6116364361435	-55494.68701591373	0.45467402884552993	2020.8850519985517	47.04370107607635	98.0249980282314	14.197831128589575	4.7089263343853185	0.29466594359482096	0.17932897889219815	0.1922869154753589	0.33371816203762444	0.5478795944992789	0.7332663672880447	9.303110718098754E-4	0.9117008343642519	9.303110718098755E-4	0.9117008343642522	0.7842648317364099	0.2826865000987816	0.0883038658062218	0.47427307141109787	2.1367308117014217	1.7840980641591515	0.5319136482126241	0.32933031549732966	0.43537798551285184	0.3631211088220722	0.6264781459926112	0.39152681881255114	0.6986215251172343	2.432207315821906	0.5848763798757446	1.0	1.0	0.0	0.0	1.0	1.0	0.0	1.0	1.0	1.0	1.0	1.0	1.0	1.0	1.0	12.0	-55139.88107887965	0.0	0.0	78.0	-1359.4862112202902
83860000	-56911.64650309742	-1437.905769274414	-55473.740733823004	0.48749941024854127	2020.8522266171487	47.892403676424195	91.92984351816852	13.464114127985521	4.874747748932332	0.2976369339528227	0.1745349892305016	0.19008513085012585	0.33774294596655235	1.0225907389759354	0.7751842245567948	9.653237904636998E-4	0.9350326156813852	9.653237904637012E-4	0.935032615681386	0.8152222444357126	1.5662608861340959	0.7036939787224115	0.4171827234810155	2.4794512378525964	0.7537945601575092	3.2101268193991745	0.6815401140428504	0.7790040819026705	0.5056661050475859	0.9133497703816194	0.5026127626227522	0.9732985493879132	3.052409336210133	1.6475575628459491	1.0	0.0	0.0	0.0	1.0	1.0	0.0	1.0	1.0	1.0	1.0	1.0	1.0	1.0	1.0	11.0	-55104.882315628005	0.0	0.0	86.0	-1362.2154838124509
83870000	-56909.777604959294	-1444.3675679568335	-55465.41003700246	0.4646063533196144	2020.8751196740777	47.44213509739533	95.54010260871792	13.775517649736663	4.9336865832371375	0.29103735777885464	0.18027953539503902	0.19046356413109283	0.33821954269501586	0.8297076916235356	0.7704993711812154	9.710553193742382E-4	0.9735667798214633	9.710553193742383E-4	0.9735667798214643	1.0958845784992015	0.3101864995465325	1.5126653337830862	1.183695589380295	1.5063588632551486	2.099253869549562	0.03524249124598036	0.395717194618032	0.7859001906423115	0.9468947962553655	2.3181698644242292	0.4121944013059609	1.7329895635672268	2.1859506658735715	0.3922573269940575	1.0	1.0	0.0	0.0	1.0	1.0	0.0	1.0	1.0	1.0	0.0	1.0	1.0	1.0	1.0	11.0	-55094.45603945155	0.0	0.0	88.0	-1369.660624123193
83880000	-56880.132632033194	-1414.0829298148624	-55466.04970221833	0.4518852013734053	2020.8878408260239	47.6719486428931	105.98065120164912	14.31584916496975	5.080361640302807	0.29146494496502656	0.1770418381796851	0.19083551301456383	0.34065770384072686	0.48285988799862456	0.7267027389096973	9.266890221992087E-4	0.6476237155855047	9.266890221992097E-4	0.6476237155855055	0.8903453874470113	0.24897552425578506	0.5023445170823825	0.5934512191054554	1.7256562850865105	1.5422214270994485	1.0922914565644541	0.24927745785501082	0.38835263833271855	0.7688884263948484	0.42186080911243573	0.3395528656161328	1.5560046935721588	3.1091226073258116	1.5781001085088069	1.0	1.0	0.0	0.0	1.0	1.0	0.0	1.0	1.0	1.0	1.0	1.0	1.0	1.0	1.0	12.0	-55086.98297956887	0.0	0.0	83.0	-1355.0351603520096
83890000	-56890.988521727384	-1441.5202506314438	-55449.46827109594	0.4674770068691119	2020.8722490205282	48.10782572416969	115.84459561741721	14.512895412056734	5.703279936044382	0.29350381042080215	0.18083175643089686	0.19144182136051976	0.33422261178778356	0.5756116209012327	0.7364395354524923	9.508554515948023E-4	0.9934341859838611	9.508554515948002E-4	0.9934341859838594	0.18473453695857714	0.34487803245479265	0.5188177121493701	5.077717995508417	1.4380268130267968	2.1620042742328347	0.3708385007572322	0.4931807727356739	0.4927551070239489	1.2459993938951366	0.2544864024926275	0.2625964455428898	0.4737472162198967	1.284362426398964	0.5711821336928803	1.0	1.0	0.0	0.0	1.0	1.0	0.0	1.0	1.0	1.0	0.0	1.0	1.0	1.0	1.0	11.0	-55084.06449560594	0.0	0.0	78.0	-1367.045471070044
83900000	-56894.78359123315	-1429.040088898834	-55465.74350233431	0.4934469236408295	2020.8462791037564	47.742627653136005	114.17414049081327	14.280134852451495	5.178738696400979	0.2891294129457611	0.18289405677842355	0.19090258475303162	0.3370739455227861	0.8060634661197359	0.777171659368736	9.173817445141202E-4	0.8212568616073129	9.173817445141176E-4	0.8212568616073126	0.7433138985518126	0.6119542726731471	0.6608136740598693	1.1121705260452233	1.9186950361511201	1.600262862097106	2.1615295934202394	0.5158257280082499	0.11509966687948878	0.46340497155499444	2.3699105060990555	0.8289131690426367	0.4993274825775355	1.411474324346178	1.2963496646296326	1.0	1.0	0.0	0.0	1.0	1.0	0.0	1.0	1.0	1.0	0.0	1.0	1.0	1.0	1.0	11.0	-55090.52047058515	0.0	0.0	78.0	-1361.8011528045026
83910000	-56890.28300003922	-1439.2813586903574	-55451.00164134886	0.4648641232492009	2020.874861904148	47.57435763267247	134.49217519921186	14.888947909941693	4.637085028614704	0.28704677276726037	0.18062317665409308	0.19091037205404443	0.3414196785246044	0.8039894091472064	0.7605800871851631	9.165363332088655E-4	1.1384874593579495	9.165363332088684E-4	1.1384874593579517	1.0032161015238477	0.6853454646931119	0.9397825106535637	0.5635498491752476	1.738805202089804	1.7272659643224069	1.0924695249888174	0.992311561633411	1.3211576480516947	1.1015623224780762	0.6941725134837641	0.4008566898604713	1.1387754658479166	1.8965070085655318	0.47758668837576174	1.0	0.0	0.0	1.0	1.0	1.0	0.0	1.0	1.0	1.0	1.0	1.0	1.0	1.0	1.0	12.0	-55057.85858103889	0.0	0.0	89.0	-1355.1331781901388
83920000	-56884.05307914866	-1413.5675503388545	-55470.485528809804	0.4790340466614545	2020.860691980736	48.32678785695643	164.28566711607658	15.802227547467806	5.409267061704806	0.2895096819473886	0.17882174634035963	0.1902710190897214	0.3413975526225327	0.9520143971840783	0.7633066163135496	9.771382231128461E-4	0.8333523117317793	9.771382231128448E-4	0.8333523117317796	0.9240398985653777	0.18077403121969157	0.06437214739775851	0.794471276808558	0.9402595699013516	1.6736176692608238	2.3928724155866776	0.36657524007444064	1.0237694611376142	0.7255197300402974	1.0926470802032835	0.2891010127232123	0.7089830388232434	1.8384073515185848	0.8000538667960452	1.0	0.0	1.0	0.0	1.0	1.0	0.0	1.0	1.0	1.0	1.0	1.0	1.0	1.0	1.0	12.0	-55069.652475936215	0.0	0.0	86.0	-1344.7111334660995
83930000	-56862.26122343525	-1439.7546935208097	-55422.50652991444	0.5060408625266616	2020.8336851648708	48.90395193038803	187.29311123821628	16.30182413386645	5.185658403569508	0.2933065028619816	0.1830712282341227	0.18547071703810825	0.33815155186578977	0.7461899644406262	0.7474805357448924	9.362294616487496E-4	1.0211563343133652	9.362294616487506E-4	1.021156334313364	0.6479595093474636	0.5380705048060682	1.7223115078242544	0.7187260391952454	2.521261232505998	1.5113041581688427	0.25108051817734717	1.1143032304827736	0.7720202345971497	1.2204010337289954	1.0164027748355173	0.9973679530407864	0.9615569154937286	2.418577101359234	0.8739767947414051	1.0	1.0	0.0	1.0	1.0	1.0	0.0	1.0	1.0	1.0	1.0	1.0	1.0	1.0	1.0	13.0	-55039.143276181414	0.0	0.0	84.0	-1355.5572687282177
83940000	-56866.47104785674	-1440.218563650575	-55426.25248420617	0.43819142840080566	2020.9015345989965	48.88798600704898	197.01296051344337	16.69711942426154	4.765818352685232	0.2897831301755757	0.17575423887031705	0.18898079731743048	0.34548183363667906	0.9531363452681029	0.7957414741463438	9.735332069664025E-4	0.7840791979987163	9.735332069664012E-4	0.7840791979987147	0.4898008620037999	0.6442795188295023	0.6911445109349662	0.47272835231795834	2.193964809092078	1.0452991445183406	1.0581964885316526	0.5127935629774478	1.0689703381228295	0.888344520392959	1.0986158529506516	1.182938607443332	0.9341672889622162	2.047990522489965	0.8241975344424259	1.0	1.0	0.0	1.0	1.0	1.0	0.0	1.0	1.0	1.0	1.0	1.0	1.0	1.0	1.0	13.0	-55051.66389982	0.0	0.0	79.0	-1369.5400873984831
83950000	-56894.67804310531	-1444.0015455285036	-55450.67649757681	0.48493389439989953	2020.8547921329973	49.811913378337636	214.61857162296852	16.57753718318288	5.329623616468025	0.29540667057036285	0.18117219406132012	0.18622724005284275	0.33719389531547656	1.3285772373831763	0.7855794468411197	9.022196916276536E-4	0.7651765001663057	9.02219691627656E-4	0.7651765001663078	0.9583371877699994	0.4082456359746387	0.4627685436057137	0.4625059219997759	1.8248730299006533	0.8078787709351536	2.3641690452328126	0.4469218924423485	0.2165164888319904	0.2660616774859495	0.566661981857514	0.6876374459110609	1.672851627748827	3.166967116574642	0.8784554859902326	1.0	1.0	0.0	1.0	1.0	1.0	0.0	1.0	1.0	1.0	1.0	1.0	1.0	1.0	1.0	13.0	-55074.03366737363	0.0	0.0	80.0	-1372.5330905893597
83960000	-56876.66467582696	-1450.523001928973	-55426.14167389799	0.46480794205494386	2020.8749180853424	50.12151924308209	291.83857182983013	17.688075741726962	4.843916346330666	0.2971649559811176	0.1780757020972524	0.19166106509280625	0.3330982768288261	1.0562803671013927	0.7902637695617599	9.211589998194778E-4	0.837437580850615	9.211589998194782E-4	0.8374375808506154	0.6947806565958898	0.10345747181946975	0.8707172668915024	0.39508420320403187	1.2201088607623547	1.9869628221057092	0.6221151515753568	0.9918789122875818	0.7904844592063149	0.6174993379327769	2.1582521686498963	0.813102840083461	1.1022911587314657	1.7490668662191746	0.9679197829108552	1.0	1.0	0.0	1.0	1.0	1.0	0.0	1.0	1.0	1.0	0.0	1.0	1.0	1.0	1.0	12.0	-55056.2190980525	0.0	0.0	79.0	-1378.066831600027
83970000	-56870.9928012358	-1436.70390591277	-55434.28889532303	0.5026980370990823	2020.8370279902983	49.485683134743816	197.48169741432946	16.526108158764917	5.361075135594459	0.29167028665433015	0.17846981459379618	0.19198888000622527	0.33787101874565073	0.7541585230113367	0.7326923071435357	9.145718516000337E-4	0.7740731097098204	9.145718516000334E-4	0.7740731097098206	0.5226893159893253	0.03471108603733279	0.2246941762894907	0.6505179997578814	0.9988734824204499	0.8497297453911431	1.090749177977542	0.7348909980739587	0.29204645044795624	1.740629699951244	2.623749597627492	0.5288913206490233	1.1110727026592053	1.8322856504943503	0.7994112483683208	1.0	1.0	0.0	0.0	1.0	1.0	0.0	1.0	1.0	0.0	0.0	1.0	1.0	1.0	1.0	10.0	-55057.87649674294	0.0	0.0	85.0	-1374.3324515194872
83980000	-56890.87887681336	-1428.0385556228923	-55462.840321190466	0.5076391748796558	2020.8320868525177	48.68694198506735	157.72462603706566	15.597040197228038	5.062347445000212	0.29569772462051336	0.17425406407404967	0.19241424152721426	0.33763396977822513	0.8070793434071577	0.7641297415653592	9.476688888790525E-4	0.8099470615264748	9.476688888790509E-4	0.8099470615264729	1.1612169428238193	0.8896476250184298	0.3022907929839638	1.6660264662660513	1.8620799773046786	0.6147219668586993	0.0876137464263493	1.1532963130063243	0.5020948510282748	0.7907584710674371	0.1396847000596517	0.44047878848524735	1.2573465551195382	2.7694068317037663	0.48229177437382953	1.0	1.0	0.0	0.0	1.0	1.0	0.0	1.0	1.0	1.0	0.0	1.0	1.0	1.0	1.0	11.0	-55079.56761291533	0.0	0.0	87.0	-1362.475167022251
83990000	-56834.30681583911	-1425.9109170631236	-55408.39589877599	0.47229268592207907	2020.8674333414751	47.93741400849742	151.4259324053573	15.675599402585918	4.943553090759791	0.291999847179876	0.17884335007432853	0.19190065817987906	0.3372561445659189	0.9965805635873246	0.7695066552713802	9.771988311118866E-4	0.8788693328640489	9.77198831111888E-4	0.8788693328640467	0.5849696175278172	0.03540382352688633	0.5213403272180336	0.6009717812273312	0.5978140251107805	0.5318920911788937	1.2279981016623431	1.0368906690125652	2.534118949328592	0.7147520283185465	0.0681063197919125	0.49462767715881256	0.8450672387748022	1.7701146351409445	1.1080362715662477	1.0	1.0	1.0	0.0	1.0	1.0	0.0	1.0	0.0	1.0	0.0	1.0	1.0	1.0	1.0	11.0	-55046.0126573517	0.0	0.0	78.0	-1358.7428940275938
84000000	-56861.972190827415	-1445.2620984337946	-55416.71009239362	0.4846186549708059	2020.8551073724266	48.709159640717765	170.14827435202594	15.878768221416419	5.2815421652386805	0.28944036166621323	0.17842609085872674	0.19214198159526283	0.3399915658797997	0.8957026601065909	0.7825834118590081	9.276296183520661E-4	0.6803134258923774	9.27629618352066E-4	0.6803134258923773	0.6920460190649944	0.4633149548429759	0.4936817917767318	0.1194847299763059	1.4707815097458605	0.9365494407209215	0.0707109383652742	1.1889359853069816	0.5411006992115411	1.1588425249203862	0.4338110317941719	0.8626678479505103	1.3791787518255678	1.9366842642989592	0.8166939231297884	1.0	1.0	0.0	1.0	1.0	1.0	0.0	1.0	1.0	1.0	0.0	1.0	1.0	1.0	1.0	12.0	-55043.03617809866	0.0	0.0	74.0	-1385.0088287701603
84010000	-56884.20288759442	-1458.499773279021	-55425.7031143154	0.4956195447865112	2020.8441064826109	49.98404707594056	198.7887217135186	16.298004220727638	5.374650151185308	0.29685719246296416	0.1766994405811333	0.19129845265727816	0.33514491429862686	0.6594260891013946	0.7418540847105178	9.148816019023835E-4	0.7278804745597819	9.148816019023841E-4	0.7278804745597811	1.8776568063917223	0.08461977022139061	0.7957576637718153	0.525776279941737	1.714512257151819	1.8685141669725596	0.8921232189527999	1.350513759832059	0.21718887096166592	0.9630090411427465	0.011009185787139556	0.45333426035614255	2.510441172764109	2.0323422016388877	0.9111204898644937	1.0	1.0	0.0	0.0	1.0	1.0	0.0	1.0	0.0	1.0	1.0	1.0	1.0	1.0	1.0	11.0	-55053.034965352985	0.0	0.0	80.0	-1393.9374887334457
84020000	-56861.09961473788	-1431.010210134489	-55430.08940460339	0.475891244395889	2020.8638347830015	49.014638674296705	163.54116082065272	15.880915947269006	5.329408838526953	0.2875106397122075	0.18275860088754536	0.19039437656451919	0.33933638283573037	0.7767326632458615	0.7427369324031969	9.80381962835174E-4	0.7544661163248602	9.803819628351744E-4	0.7544661163248599	1.3875162647300434	0.9857523681887232	1.6410645003755584	0.1901322418303672	1.977464916220364	0.5333391117926863	0.030875280363810147	0.9618289348196272	0.5861270246671928	1.0082807188634195	0.0523218738037784	0.6169698112705477	1.4972166259955362	1.389066027277296	0.546654124750039	1.0	0.0	0.0	1.0	1.0	1.0	1.0	1.0	1.0	1.0	0.0	1.0	1.0	1.0	1.0	12.0	-55062.978555301896	0.0	0.0	77.0	-1366.2904643219506
84030000	-56874.12771342242	-1433.623212180664	-55440.50450124176	0.4556872847589379	2020.8840387426383	49.00428403601435	146.41101594707973	15.39949701192751	5.276705981652778	0.2943787918536142	0.18063813095572465	0.19148415861989515	0.33349891857076847	0.7616685076295739	0.7273780923747404	9.044092010044072E-4	0.7888292910471247	9.044092010044064E-4	0.7888292910471246	2.4255573288245196	0.4272128713016588	0.18145999689700643	0.24087939628188157	1.3786436788679137	1.1113434518445051	1.7859844127305304	1.3198976679180237	0.2519676588207151	0.6602118749220194	0.04979612352049154	0.6259449523139394	1.450012194202677	2.017017367232446	0.7962952138820505	1.0	1.0	0.0	0.0	1.0	1.0	0.0	1.0	1.0	1.0	0.0	1.0	1.0	1.0	1.0	11.0	-55076.21614780584	0.0	0.0	80.0	-1368.3595472864647
84040000	-56896.68723206322	-1455.1521649417348	-55441.535067121484	0.45951572246155187	2020.8802103049359	49.21609325540504	170.62979837620077	15.687033766420969	5.202947363394453	0.28841828934141556	0.17841506842069624	0.19540544910932114	0.33776119312856956	0.8043783408467312	0.7667779762627591	9.121979739537552E-4	0.7880849388205983	9.12197973953755E-4	0.7880849388205994	2.594873224967025	0.033664029153307795	0.1795766432750241	0.2882275987602605	1.5912738967156894	1.9363801198174062	1.157821912914326	1.1986488184808881	1.8768707738454062	0.9855140157304562	3.1084321159599657	0.9119046772957693	3.3180566998673138	1.9812714272086698	1.3482738896618842	1.0	1.0	1.0	0.0	1.0	1.0	0.0	1.0	0.0	1.0	0.0	1.0	1.0	1.0	1.0	11.0	-55071.399188105184	0.0	0.0	78.0	-1381.750731348247
84050000	-56897.09065277089	-1449.79856519691	-55447.29208757398	0.45473353850090026	2020.8849924888964	49.42993068708682	176.17724074809243	15.798110391475323	5.365508451070782	0.2957032041083437	0.1811381768578419	0.19115187641850137	0.3320067426153156	0.8292568236414913	0.7691104144112589	9.118407254866834E-4	0.746151230432881	9.118407254866811E-4	0.7461512304328807	0.9233990669683161	1.196932601319396	0.1377193964418265	0.7811491325930424	1.5824211778639068	1.5015314473325472	0.8467812393610328	1.1582973289404097	0.6888988373826431	0.6822690205471732	0.15631706256379094	1.004186599347779	1.128909964262559	3.184101048749676	0.5576016166409092	1.0	1.0	0.0	0.0	1.0	1.0	0.0	1.0	1.0	1.0	1.0	1.0	1.0	1.0	1.0	12.0	-55070.88021016713	0.0	0.0	76.0	-1382.872033488793
84060000	-56891.763514384176	-1439.0429376873471	-55452.72057669683	0.4991362053302491	2020.8405898220672	49.35785895731998	130.41559465405527	14.643847411706133	5.773730431023101	0.2905967795637669	0.18365294642789642	0.19405871641053107	0.3316915575978082	1.0627024121862412	0.7816407731113223	9.539593244896466E-4	0.7591587429639264	9.539593244896452E-4	0.7591587429639246	0.5754866186744426	1.7400256884272916	0.7620724446038842	0.679258873695511	0.828267990996812	1.543895284772483	1.4735781386592912	1.710863862309677	0.48170123260579595	0.6191287078892008	0.7251169970955913	0.44672690655303	0.2808661375507257	1.745298809028602	0.6314823407963954	1.0	0.0	0.0	0.0	1.0	1.0	0.0	1.0	0.0	1.0	1.0	1.0	1.0	1.0	1.0	10.0	-55064.50400908934	0.0	0.0	82.0	-1377.014685824749
84070000	-56896.54016115727	-1432.9564828868035	-55463.583678270465	0.4657264109675	2020.8739996164297	48.224893279281375	123.97088551651225	14.692409942583307	4.893073317104274	0.2915349800378218	0.18164271126724815	0.19294825316524805	0.33387405552968463	1.3706617774530212	0.7838231335285926	9.915747771324028E-4	0.8579077587115136	9.915747771324006E-4	0.857907758711511	1.4205714995019447	0.5556426517818841	1.1092005827118645	3.484132055204775	1.4639816455922952	0.9422814151361979	1.2247796958029842	1.2694429227727764	0.3603087265971126	1.3177345352297074	0.7807426572742407	0.9923773120329904	1.373187281628836	2.0247558503415273	1.2659813156161321	1.0	1.0	0.0	0.0	1.0	1.0	0.0	1.0	0.0	1.0	1.0	1.0	1.0	1.0	1.0	11.0	-55073.88974223793	0.0	0.0	81.0	-1359.1245936111688
84080000	-56857.579656131034	-1431.9087096388462	-55425.67094649219	0.45316332207604193	2020.8865627053212	49.498996085472115	193.53975529488343	16.37252506389274	5.014289844425288	0.2912399034661402	0.18038069625469433	0.19035376387542738	0.3380256364037408	0.9957428915791854	0.7886303885489324	8.576532336458192E-4	0.8725311257120493	8.576532336458198E-4	0.8725311257120478	1.066296263835737	0.37873126473717655	0.891350599908748	1.1783540471540819	1.9447001489924174	1.1894081796428861	0.07653649244276975	1.8971264999700361	0.05907390764143641	0.4623549724526899	0.5084458319029154	0.43744634398973753	2.6182755972304865	0.6251302146679729	1.0612383127249818	1.0	1.0	0.0	0.0	1.0	1.0	0.0	1.0	0.0	1.0	0.0	1.0	1.0	1.0	1.0	10.0	-55027.23513991096	0.0	0.0	85.0	-1363.8671585908905
84090000	-56865.14914162301	-1421.2960737954522	-55443.853067827564	0.4522524151677307	2020.8874736122295	48.92333982621211	199.59058436055142	16.51410880419799	5.102636531742472	0.29545037394298884	0.17814851367440185	0.19415291547001523	0.3322481969125968	1.6672710738214112	0.8095897295445179	9.594563828602741E-4	0.8968151361740426	9.594563828602758E-4	0.896815136174042	0.42117367980515036	1.4679865124882858	0.29225640769909117	0.5539827842070528	0.9717946658234194	1.3169380397559038	1.1301998293794149	0.8326870998200095	0.2973787601488001	0.6805313122873081	0.13416904771903365	0.2720266289140329	0.21825205158837355	0.7470774285898669	0.40388855546465086	1.0	0.0	0.0	0.0	1.0	1.0	0.0	1.0	0.0	1.0	0.0	1.0	1.0	1.0	1.0	9.0	-55053.152583755866	0.0	0.0	85.0	-1357.7795831412457
84100000	-56866.837130222775	-1425.298401829117	-55441.53872839366	0.43697037650475246	2020.9027556508925	48.95598203384829	189.98586311954836	16.50481343178726	5.269684984364088	0.2869463919738398	0.1800582360784995	0.1913155506586058	0.34167982128905766	1.1175227928068026	0.8043607696871153	8.986265428130393E-4	0.8510631611942386	8.986265428130362E-4	0.8510631611942361	0.4610095432262129	0.6528777310469271	1.072701614207396	0.30264170390758044	1.8961681985616896	1.786211502783047	1.9599470268127634	2.3352248099431714	0.22287968442505365	1.5610689629296117	0.14010287756005285	0.5319668687738025	1.8243197557522979	1.586431992013269	1.0527325616084513	1.0	0.0	0.0	1.0	1.0	1.0	0.0	1.0	0.0	1.0	1.0	1.0	1.0	1.0	1.0	11.0	-55061.297069371656	0.0	0.0	84.0	-1353.3421993604209
84110000	-56896.93824068868	-1433.271648177069	-55463.66659251161	0.4474623350891935	2020.8922636923082	49.13668519091684	176.63275923069634	16.251106407338142	4.394587896188873	0.29437124772490064	0.17826047479238977	0.19223799839210726	0.3351302790906051	0.6601091671359648	0.7344866267798045	9.475308241936415E-4	0.855295765453722	9.475308241936394E-4	0.855295765453723	1.3785502478495402	0.2828947191549654	0.8699706429703372	3.415591873216925	1.8265791270406937	2.1267102049548683	1.7576144310252064	1.0313528939629415	0.3820141727961673	1.6941972200330806	0.9289006043801766	0.02727195547257079	0.6984660301867192	1.464244723410433	0.6185832110876991	1.0	1.0	0.0	0.0	1.0	1.0	0.0	1.0	1.0	1.0	0.0	1.0	1.0	1.0	1.0	11.0	-55078.04804213766	0.0	0.0	81.0	-1361.0746050124005
84120000	-56838.81187652897	-1433.3498445822297	-55405.462031946736	0.4681624487671817	2020.8715635786302	49.04157590111481	206.09120069759612	16.57588048141022	5.398752470160486	0.29991438633463563	0.17189353406987207	0.1891563695255712	0.3390357100699239	0.6626999657874793	0.7338472353749707	9.384477015158457E-4	0.8886105778562625	9.384477015158454E-4	0.88861057785626	1.0549022685444862	3.0097326741245163	0.3164972711036945	1.272297477485301	1.803095111402466	0.906707122692329	0.9490199478580723	1.7239508261502945	0.25127617775136474	1.2499340005596145	1.0685644408253347	0.4119049860551976	0.7943903156958422	1.9051865922120752	0.9944787282077422	1.0	0.0	1.0	0.0	1.0	1.0	0.0	1.0	1.0	1.0	0.0	1.0	1.0	1.0	1.0	11.0	-55053.87385687898	0.0	0.0	74.0	-1359.9259755007163
84130000	-56863.51723490869	-1425.5551343817467	-55437.962100526944	0.48946571335162786	2020.8502603140457	49.43253437479472	182.96987622524085	16.378061919043557	4.890579285980208	0.2929770575557847	0.17726531330996537	0.1909403081919735	0.3388173209422793	0.2820080395715017	0.6269912693441925	9.306632488099044E-4	0.6719029433854585	9.306632488099044E-4	0.6719029433854581	1.0009181535313527	0.38308244972637634	0.07113254880676192	1.0179106669162108	1.9077855338438132	1.6435828535866683	0.6875388326865918	0.477529090345373	0.33799354898350276	1.196207673132785	0.7074632319308107	0.7740660115288741	1.3111925101866826	1.7091701322944808	0.8634062401719133	1.0	0.0	1.0	0.0	1.0	1.0	0.0	1.0	1.0	1.0	1.0	1.0	1.0	1.0	1.0	12.0	-55065.12596340429	0.0	0.0	77.0	-1364.972043264559
84140000	-56850.01252367275	-1419.3747639032238	-55430.637759769525	0.43340245700422014	2020.9063235703932	48.789429347447886	202.1288118616021	16.5573423906165	4.927960271698373	0.2915142640165086	0.17826093746949118	0.19526911456730836	0.3349556839466947	0.8053494040168198	0.7639521364375329	8.77245106448978E-4	0.802074235530055	8.772451064489782E-4	0.8020742355300556	0.7802143161724372	0.14591175590764957	0.45363896558196326	0.2380360065801132	1.5697401950509187	2.4064569122952326	1.1252320336517705	0.6038606680940695	0.6369046723739841	1.533361113522998	0.7730403347567721	0.41433038643520864	0.7869274293774011	2.0247128891581405	0.5686361035356964	1.0	1.0	1.0	0.0	1.0	1.0	0.0	1.0	1.0	1.0	1.0	1.0	1.0	1.0	1.0	13.0	-55060.656346775904	0.0	0.0	73.0	-1349.2011696918262
84150000	-56846.51381890011	-1424.7026432540667	-55421.81117564604	0.48861525939739964	2020.851110768	48.938712818557434	214.45404385431058	17.005638029012104	5.02602592703574	0.29409116099794574	0.17546938285152888	0.19132222993215384	0.3391172262183743	1.3969848718866948	0.7994192240383002	9.513383176182171E-4	0.7038343316834915	9.513383176182168E-4	0.703834331683493	1.0617680419719338	0.7151266394831098	0.08435859641362242	0.4656601172290297	2.2161298786905608	1.564801358598373	0.03957630379969642	1.8835108785604593	0.8929412278274114	1.1102380881738885	0.24811516727899238	0.5545819194518301	1.360742260298915	1.754140585737281	0.7052096974642994	1.0	0.0	0.0	1.0	1.0	1.0	0.0	1.0	1.0	1.0	1.0	1.0	1.0	1.0	1.0	12.0	-55057.94307429386	0.0	0.0	77.0	-1359.8596857972593
84160000	-56826.091077549856	-1415.470468439169	-55410.62060911069	0.5172811584825879	2020.8224448689148	48.861220112818934	177.18424299130018	16.03795253730239	5.000835594836982	0.2894752853298444	0.18027608582813948	0.1921921234761868	0.3380565053658321	0.9204136234407813	0.7859825264221779	9.476375728003943E-4	0.7919123640653155	9.476375728003951E-4	0.7919123640653151	0.962530099413086	0.11714499968271505	0.0851155133932473	3.170640986150645	1.1578016515798064	0.8930645891269375	0.04686097539155072	0.2531573981899014	0.5443351259616549	0.9345151580231903	0.38250880667079773	0.8027613420555841	0.9982947572893338	1.4848575491896039	0.7331243458757349	1.0	0.0	0.0	0.0	1.0	1.0	0.0	1.0	1.0	1.0	0.0	1.0	1.0	1.0	1.0	10.0	-55046.71773310969	0.0	0.0	77.0	-1354.0403072720037
84170000	-56855.64109887817	-1413.616058473936	-55442.02504040424	0.49479892147519833	2020.8449271059221	48.618837617492254	157.8338476764836	15.848888291793001	5.605172306769516	0.28998244767152254	0.1783524362514591	0.1918918674514077	0.3397732486256134	0.4796181673202101	0.7159491117016652	9.813363401467202E-4	0.7337783635387118	9.8133634014672E-4	0.7337783635387122	0.6518244272576742	0.31582329818864263	0.37303964301398373	0.3181729182885084	1.775403800342681	0.5535914545807854	0.1130979948284638	1.6020955517773725	0.08460273301340093	2.231610275424525	2.2961582832833782	0.8662247334046955	0.5772137807383839	2.6596154541552783	0.4524019489020717	1.0	1.0	0.0	1.0	1.0	1.0	1.0	1.0	1.0	1.0	0.0	1.0	1.0	1.0	1.0	13.0	-55088.90042467235	0.0	0.0	71.0	-1346.8554422155994
84180000	-56890.94812094273	-1418.9635803813815	-55471.98454056135	0.5576541807450319	2020.7820718466523	48.62899809882782	161.19782996223	16.03629365641217	4.809563169413088	0.29351486004399807	0.17949777980582288	0.19310404519625377	0.33388331495392803	0.35643829300372876	0.7036775145342901	8.912228637367825E-4	0.7576058914918459	8.912228637367816E-4	0.7576058914918434	0.5540388307775933	0.9776605132795453	0.252523089155727	0.37017652184345423	3.4893567079213077	1.3103667946717974	0.005292099263092264	0.9817326751804665	0.15131795615133262	0.8077042875057359	0.9769100239370507	0.9634154243127957	1.0625362263273797	3.7966865883650267	1.149222642967237	1.0	1.0	0.0	1.0	1.0	1.0	0.0	1.0	1.0	1.0	0.0	1.0	1.0	1.0	1.0	12.0	-55088.29240886538	0.0	0.0	77.0	-1351.9286995595357
84190000	-56828.298630893994	-1406.278710988394	-55422.0199199056	0.5855195374340088	2020.7542064899633	48.44054851824245	139.4267638060048	15.391041392891129	5.360048531140832	0.2917882619728021	0.17497833840346405	0.191587432024779	0.3416459675989576	0.3636641744105826	0.6799656787104644	8.859780473354604E-4	0.8887281838031029	8.859780473354566E-4	0.8887281838031018	0.49075188737400766	0.24455369180007658	0.5744587743674517	0.5134065477983063	1.2016081197525144	0.536737124983589	0.20723305003115103	1.2773930857848468	0.11190813284556221	1.6195441768447845	1.1594623092820566	0.665690070302847	0.7459239768492512	1.3888490874534483	0.4102573994585625	1.0	1.0	0.0	1.0	1.0	1.0	0.0	1.0	0.0	1.0	0.0	1.0	1.0	1.0	1.0	11.0	-55043.665028301955	0.0	0.0	80.0	-1340.952190256651
84200000	-56878.087692657	-1437.2029416320515	-55440.88475102495	0.4578494607568494	2020.8818765666404	48.9954256143905	206.91072056518757	16.873281697187807	4.3746477109229405	0.29418590350773716	0.1785987813111845	0.18946085982294003	0.337754455358141	0.47672651476966005	0.7017121400288084	9.307400222580643E-4	0.7474422327693319	9.30740022258065E-4	0.7474422327693334	0.5429137914222258	0.21454519856357368	0.15965738609524024	0.38135607931601395	2.1822732502463955	0.48506321505073796	0.2429473797789997	0.9071668975192462	0.8075463031406478	2.5401875699946093	2.6591502314454725	0.27881417437629336	2.0902758247444773	2.491753048245925	0.7748007541593485	1.0	1.0	0.0	1.0	1.0	1.0	1.0	1.0	1.0	1.0	0.0	1.0	1.0	1.0	1.0	13.0	-55066.24885905683	0.0	0.0	72.0	-1367.6713842499107
84210000	-56865.1459323201	-1425.345851742858	-55439.80008057724	0.46398863868038814	2020.875737388717	49.157725090294726	155.56777581815305	15.869868007796299	4.7500411463467405	0.29174103955490704	0.18065445242233663	0.19417791111045202	0.333426596912307	0.6965579479170142	0.760330458019526	9.396924671252962E-4	0.6502761475764558	9.396924671252971E-4	0.6502761475764575	0.2542124582361124	0.3165328979322618	0.1818262223886632	0.2630644150430231	1.5912320016870247	0.9065769814345641	0.8454783165344634	0.9650884477591289	0.03667137867420811	1.0803198421878302	0.2895841530058804	0.6853991889007108	0.8888162451581343	2.287428798480977	0.8027093160319291	1.0	1.0	0.0	1.0	1.0	1.0	0.0	1.0	1.0	1.0	1.0	1.0	1.0	1.0	1.0	13.0	-55052.601186907064	0.0	0.0	77.0	-1365.650252491997
84220000	-56850.89130155495	-1429.889939568549	-55421.0013619864	0.510440316651586	2020.8292857107458	49.43836530643461	181.08758350437955	15.919683549225658	4.734084929393965	0.2909484831352097	0.18113966577834953	0.19206061381874048	0.33585123726770305	0.9800276721694958	0.7705715061464948	9.53014733330597E-4	0.8318866995155532	9.530147333305988E-4	0.8318866995155565	0.4588455172277597	0.818174992135219	0.2987839179963866	0.5905172426645734	1.7259780844472346	0.8528707538321133	2.402103668461045	0.6467440323441935	0.22897499015894007	1.2491657815865256	0.6578787509059854	0.6487035035895565	0.4934291518593723	1.5962281688294797	0.4747767040530547	1.0	1.0	0.0	0.0	1.0	1.0	0.0	1.0	1.0	1.0	0.0	1.0	1.0	1.0	1.0	11.0	-55055.146296424275	0.0	0.0	81.0	-1363.2083838783642
84230000	-56868.04124554646	-1419.9631240993683	-55448.07812144709	0.482147477112513	2020.8575785502849	49.117116933062654	207.8509543154006	16.64288996498385	5.635872308983171	0.29283885754189887	0.17512205587303684	0.19235903087527806	0.3396800557097889	1.2272142456298418	0.7939416646496388	9.101262429035453E-4	0.9242981397981319	9.101262429035436E-4	0.9242981397981306	0.35623003221294597	0.7752739618113467	0.5552670484044716	0.05290250639904151	1.9726687549766417	1.4773832614164502	0.24411047221827364	1.1241803969997313	2.707364595707643	1.152793305308966	1.100083443901096	1.2817438668038248	0.14910932169019112	1.5639645610410815	0.6504050654071034	1.0	1.0	0.0	0.0	1.0	1.0	0.0	1.0	0.0	1.0	0.0	0.0	1.0	1.0	1.0	9.0	-55070.728521101344	0.0	0.0	84.0	-1350.1823679373997
84240000	-56830.793462166264	-1406.5256836307406	-55424.267778535526	0.5336089066376746	2020.8061171207596	49.0275144010113	186.37187485234102	16.40062520874877	4.805569924325608	0.2968172612714627	0.17814179091326812	0.19280539391321128	0.33223555390206055	0.5006158395270586	0.7022272789887534	8.993531676749426E-4	0.7838446825211903	8.993531676749424E-4	0.7838446825211899	0.2632272266622123	0.26976730121174236	6.249008724306854	0.08524977852682165	1.4948523924054968	0.5102699045335478	1.0236054946359474	1.3142217127498912	0.3427331282193034	0.8809835361094893	1.5455084107789634	0.16680448082499083	0.3502195653990921	1.1183809535964353	0.8716653769248751	1.0	1.0	0.0	0.0	1.0	1.0	0.0	1.0	1.0	1.0	0.0	1.0	1.0	1.0	1.0	11.0	-55045.73914625007	0.0	0.0	82.0	-1340.1284079838238
84250000	-56841.46052176375	-1412.9237869623084	-55428.53673480144	0.5243625715291242	2020.8153634558682	48.87338424321102	165.51524543711122	16.125765986770098	5.931565841499064	0.29177499484984465	0.1764512633967406	0.18922393306469204	0.34254980868872525	1.0104795273424663	0.7582850920570907	9.40430433310308E-4	0.6641932872952625	9.404304333103069E-4	0.6641932872952602	1.4648520999135901	0.6905242691968084	2.7342304573839344	0.5001912496361884	2.9743260321655853	0.8358025729130986	1.238580322952129	1.3777290716150712	0.5401238451213994	1.5970211390429454	0.7870159147026456	0.37731154026509517	2.5867039608974043	2.225420709922333	0.8911356272711397	1.0	1.0	0.0	0.0	1.0	1.0	0.0	1.0	1.0	1.0	1.0	1.0	1.0	1.0	1.0	12.0	-55038.96840815488	0.0	0.0	81.0	-1344.7296882196968
84260000	-56873.00272481656	-1401.9337216958527	-55471.069003120705	0.4687571916246529	2020.8709688357726	48.03931639178285	154.1725713682572	15.9890961659385	4.82776579079622	0.29284735949657353	0.18320354195058308	0.18908451039835675	0.33486458815448916	1.2882255171399852	0.8026755915302538	8.798645788567124E-4	0.7619172223501629	8.798645788567134E-4	0.761917222350162	0.2974604024014759	0.476411437737988	1.781941153187889	1.7851754682144148	2.1879741162772604	0.9573283144409915	0.15767846639835534	1.3656801112415986	5.602636431764131	0.8470606554899349	0.8271220553798877	0.670689354854696	0.7851367233037855	1.6000715108364412	0.5879298020905807	1.0	1.0	0.0	0.0	1.0	1.0	0.0	1.0	0.0	1.0	0.0	1.0	1.0	1.0	1.0	10.0	-55077.174387910774	0.0	0.0	90.0	-1334.695171956172
84270000	-56858.12249141054	-1427.7143533615501	-55430.40813804899	0.565548009090165	2020.774178018307	48.52338623350737	125.3943207083968	15.023258572860577	5.7725557379593315	0.2968058634213438	0.17699517020828334	0.19197017767124105	0.33422878869913436	1.0242389723523184	0.7785851612795784	9.27468805537735E-4	0.9539919692043239	9.274688055377342E-4	0.9539919692043233	0.35477866733927965	0.8104918662016704	0.11000061698673223	0.16748205983928868	1.646721618197318	1.2079249237189742	0.0584846916121061	1.3999907908699734	0.0916901334861682	0.798250041914967	0.1465583715044749	0.3687001375280847	1.3834497419576794	1.6511373764406332	1.7421536079851885	1.0	1.0	1.0	1.0	1.0	1.0	1.0	1.0	1.0	1.0	1.0	1.0	1.0	1.0	1.0	15.0	-55057.25404613921	0.0	0.0	77.0	-1347.0120503156138
84280000	-56857.86201622457	-1420.7480849859776	-55437.11393123859	0.48921448989298383	2020.8505115375044	48.82831825370644	134.93909842843104	15.176887372352578	4.723153054890586	0.2899260516594626	0.1829149610871676	0.19378210141927016	0.3333768858341022	1.1789664547927656	0.7832288036412515	9.329927293921538E-4	0.7613581864925475	9.329927293921544E-4	0.7613581864925473	0.8024184222272049	0.33948008324613826	1.6212396519765506	2.545790469859374	1.9889368215029493	1.574057894561988	0.5749652646056569	0.9107075412275668	0.5001051473070497	0.7985395430698986	0.5507071375535133	0.5346933709737972	0.45699214624517315	3.0574805706391763	0.8302447326701303	1.0	1.0	0.0	0.0	1.0	1.0	0.0	1.0	1.0	1.0	1.0	1.0	1.0	1.0	1.0	12.0	-55052.11571426294	0.0	0.0	78.0	-1351.7071280510268
84290000	-56899.83749834791	-1433.0860446196818	-55466.751453728226	0.45739947223585603	2020.8823265551614	48.987631904637304	147.5021287133003	15.585623190671363	5.094017373780944	0.2937995215280036	0.1776928903590616	0.19138858196438185	0.3371190061485555	0.8543861486987068	0.7641719470828616	9.326005560248782E-4	0.8775602588084561	9.32600556024877E-4	0.8775602588084562	0.7111542490913856	1.4265433357669461	0.6816740062162858	0.2655433821587425	2.1311603722773795	2.156529157655229	0.592307938290073	1.317421530285222	1.1382902557118393	0.604051927452002	0.1264609176006273	1.013813713155155	0.37374566152227306	1.5286570100984505	1.1369439361917562	1.0	0.0	0.0	0.0	1.0	1.0	0.0	1.0	0.0	1.0	0.0	1.0	1.0	1.0	1.0	9.0	-55068.984859607874	0.0	0.0	90.0	-1366.942552154521
84300000	-56886.65358972603	-1433.7782655837268	-55452.875324142304	0.5008017577608945	2020.8389242696364	49.36078351060418	143.0594430394356	15.178839496831545	5.385563517586654	0.29393879865282496	0.17805994225060048	0.19342422886119082	0.33457703023538626	1.3804763501399215	0.7948893441672555	8.892614474141863E-4	0.8737335104381542	8.89261447414184E-4	0.8737335104381517	0.8249336639090373	0.2587026906230397	0.15333165495581955	1.3636197635882916	1.6481368355532606	1.2074650924581793	2.4284121423352127	0.6983173756609844	1.457508125886319	0.5514438877518703	0.36011753887845244	0.43142271106678837	1.3987784297467485	1.297807966526907	0.713764267376468	1.0	1.0	1.0	0.0	1.0	1.0	0.0	1.0	0.0	1.0	0.0	1.0	1.0	1.0	1.0	11.0	-55065.63626756538	0.0	0.0	85.0	-1362.6819448676326
84310000	-56889.73038248696	-1433.8479202105846	-55455.88246227638	0.5101273752583187	2020.829598652139	49.182415098036486	137.07501041577854	14.932867069132424	4.844356792896848	0.29200542286711717	0.17432629420699222	0.19531730556238913	0.33835097736350384	1.9702109998051414	0.8193822581249104	8.720462195014369E-4	0.8161528915693222	8.720462195014379E-4	0.8161528915693232	0.6523190379241459	0.8939139844968006	0.11208369819584954	0.18692825329344656	2.137003593129743	1.4336270564041285	1.262088383607716	2.6559349663321274	0.960330743900484	0.8618832891418449	2.0155029834785014	0.6953851964090453	1.4517950622176754	2.448372566306255	1.1128683740898055	1.0	1.0	1.0	0.0	1.0	1.0	0.0	1.0	0.0	1.0	0.0	1.0	1.0	1.0	1.0	11.0	-55071.56996278186	0.0	0.0	80.0	-1360.6997854043839
84320000	-56896.15918494331	-1440.71472183251	-55455.4444631108	0.517254089851354	2020.822471937546	49.57159834829435	151.60210822518243	15.385326837122443	4.740511234081713	0.2869313202297854	0.18027265272156195	0.19068402361101872	0.3421120034376364	1.5370391218953674	0.8203465714270939	9.481623028697532E-4	0.9620104920218514	9.481623028697523E-4	0.9620104920218501	0.6713410787455121	0.825347894355148	0.19482227341330982	0.049719312459505324	1.7399389723578285	0.4121726329636673	0.8392208578858777	1.3998026114607676	0.2988494036095023	0.8302141177525457	0.7697831698795286	0.9692729212456658	0.8420260174890555	1.5525926480060082	0.5499511238766805	1.0	0.0	0.0	0.0	1.0	1.0	0.0	1.0	0.0	1.0	0.0	1.0	1.0	1.0	1.0	9.0	-55080.193476554574	0.0	0.0	88.0	-1371.8001148273408
84330000	-56950.52995001724	-1482.2862855347835	-55468.243664482456	0.5323096906247459	2020.8074163367726	50.13748705686083	143.62119654616757	14.6548654652816	4.805400761447162	0.28830018022639237	0.1785642259696669	0.19302765386698847	0.3401079399369547	1.5078362551822295	0.8145849715032509	9.304476137889319E-4	0.8738115465648097	9.304476137889326E-4	0.8738115465648079	0.6060087843321468	0.25618108656284017	2.2455988880057935	0.23276327858580984	2.249028345128465	1.02693324339709	0.27559771627022495	0.6224138291128842	3.162870778871164	0.5255468270583736	2.0042259147270984	1.1670695623968819	0.42043797468602484	3.690180483742494	1.2582161194030466	1.0	1.0	0.0	0.0	1.0	1.0	0.0	1.0	0.0	1.0	0.0	1.0	1.0	1.0	1.0	10.0	-55089.02371909815	0.0	0.0	87.0	-1407.6304450795851
84340000	-56933.33357503376	-1461.6165396956699	-55471.717035338086	0.47023622124084435	2020.8694898061565	50.04282940580276	194.64655594518325	15.926362601809092	5.637478601026294	0.2905381903016363	0.18233992214138434	0.1935918115200146	0.3335300760369673	0.725100528623476	0.7624553051601856	9.220559845504472E-4	0.9575136042837289	9.220559845504474E-4	0.9575136042837272	0.8990425167133458	0.6293302528594941	0.6749564715156028	0.6717958216145182	1.3934557584191782	0.9026597410941564	0.4643808820485929	1.282264463141253	0.38373165144631743	0.9245462145547532	0.593230385948511	0.5549029592627424	0.4715446517933591	1.404551956346018	0.23703309869302402	1.0	1.0	0.0	0.0	1.0	1.0	0.0	1.0	0.0	1.0	1.0	1.0	1.0	1.0	1.0	11.0	-55097.01471008513	0.0	0.0	79.0	-1389.9280777389993
84350000	-56913.20223162475	-1456.2789071695856	-55456.923324455165	0.5230407207358037	2020.8166853066616	49.706925696264065	148.2698595962441	15.068757297440998	4.921407468546989	0.29182412571547817	0.18105253226814988	0.1911072178797354	0.33601612413663906	0.8793500598584725	0.7689553707774553	9.93362614932532E-4	0.898928052324699	9.933626149325342E-4	0.8989280523247001	0.5828034591865654	0.4240143272406539	0.7788380400441048	0.5074260885059303	1.170033068742606	0.3250980907167494	0.9169864688403454	0.9528678329908318	0.04902192617062315	0.49451240213566844	0.0917895585208731	0.42820828825352236	0.3921967413572778	1.6451692833414058	0.7120194096749756	1.0	0.0	0.0	0.0	1.0	1.0	0.0	1.0	1.0	1.0	0.0	1.0	1.0	1.0	1.0	10.0	-55102.60222672471	0.0	0.0	79.0	-1392.1926827947552
84360000	-56910.05100230331	-1457.0908943800607	-55452.96010792325	0.51334984518838	2020.8263761822088	50.76684403978931	153.8499201892488	15.3054527956576	4.873070411552604	0.2900616753256963	0.1783408597141211	0.19192835791401605	0.339669107046169	1.0375760443042392	0.7747476127513919	8.806579213748469E-4	0.7199677761553773	8.806579213748464E-4	0.7199677761553782	0.8933399203102933	1.1883772683218001	0.03469935566919844	0.2140946403654082	1.6849107333732318	1.0202696521085612	0.890213605697099	0.2858124412976109	0.31243042307595886	1.502339474206719	0.04530177785397045	1.1853931325738094	0.692009019266557	2.5147032680773913	0.4931953718672436	1.0	0.0	0.0	0.0	1.0	1.0	0.0	1.0	0.0	1.0	1.0	1.0	1.0	1.0	1.0	10.0	-55089.67871567192	0.0	0.0	75.0	-1397.4303972766136
84370000	-56911.80431390955	-1469.0271837493929	-55442.77713016016	0.47734964213075326	2020.8623763852665	50.79359043400026	156.41046083274708	15.27554996219933	5.030681474307094	0.2917479237599541	0.1770013409939578	0.19451058141056968	0.33674015383552086	0.793403608010999	0.7691329399580152	8.809555896299696E-4	0.7189956587482678	8.809555896299692E-4	0.7189956587482675	0.7703598883886369	0.8750172772248258	0.057111362088066824	0.4766193180330331	1.5105254785080569	0.8756936100480796	3.2911353206833125	0.5231870550663132	0.0029395073847265597	1.3158355886358033	0.19215651169166462	1.405403803888177	0.5371300291867271	1.7245898864722795	0.5724825136065251	1.0	0.0	1.0	0.0	1.0	1.0	0.0	1.0	0.0	1.0	0.0	1.0	1.0	1.0	1.0	10.0	-55075.24012722494	0.0	0.0	79.0	-1408.6527399617485
84380000	-56948.69734950009	-1488.7949644229905	-55459.902385077105	0.47051136994152376	2020.8692146574558	51.820263467097995	125.27087262389547	14.118530674026104	5.261776804770711	0.2915083136344322	0.17679590711466617	0.1906126569698284	0.34108312228107573	0.7510595978458037	0.766458238939446	8.799984580458923E-4	0.7865748967012439	8.799984580458909E-4	0.786574896701243	0.4450194854259816	0.06267916895368249	0.13740108823130312	2.215900893440774	0.8117260151054618	0.6585966892113129	0.5276185114006978	0.8790840192925726	0.0638690392854689	0.6121869572119353	1.7525906456569116	0.9749037246451134	0.41292352708219854	0.6528065917423784	0.7170578171168205	1.0	0.0	0.0	0.0	1.0	1.0	0.0	1.0	1.0	1.0	0.0	1.0	1.0	1.0	1.0	10.0	-55085.9792366577	0.0	0.0	79.0	-1427.6062963645613
84390000	-56990.33685785278	-1499.8487880657863	-55490.488069786996	0.5272380236855132	2020.812488003712	51.57643837194921	135.01564502336316	14.095283077859985	5.166339826113595	0.2920245356732467	0.17433894903491454	0.19198597367659456	0.3416505416152467	1.2463716003915897	0.795452535357412	8.763631212076994E-4	0.6770727892587973	8.763631212077001E-4	0.6770727892587964	0.8850514147265601	0.6921112787697523	0.5679359513416298	0.7087591680440657	2.384395292472955	2.8524472052854226	1.5585193375079702	1.4984625840930188	0.4168521803937928	0.6953930266849806	1.862705908986824	1.0352994431493383	1.0152934180160602	1.7176459447147372	0.43829484116168654	1.0	0.0	0.0	0.0	1.0	1.0	0.0	1.0	1.0	1.0	0.0	1.0	1.0	1.0	1.0	10.0	-55093.66816488734	0.0	0.0	81.0	-1436.1280594901425
84400000	-56983.20867757588	-1513.1408501839062	-55470.06782739198	0.4855290419387947	2020.8541969854584	51.25992881973365	173.72448492227716	15.521477347217951	5.288354942880515	0.295140777396559	0.17986371970003517	0.1887428365557138	0.3362526663476945	0.8647103063030118	0.7839835713856373	8.914614278492473E-4	0.6966002430646167	8.914614278492468E-4	0.6966002430646167	0.40927211783249495	0.6137363180249039	0.12271754465202107	1.395501605433892	0.6269936123242622	0.6119064388625572	5.371002346012125	0.3719239062284745	0.14688045575428732	0.40898929181523014	1.7094563197550785	0.4782467432599746	0.7938954371508985	1.0255883261602834	0.38884767308465157	1.0	1.0	1.0	0.0	1.0	1.0	0.0	1.0	1.0	1.0	0.0	1.0	1.0	1.0	1.0	12.0	-55074.676419670366	0.0	0.0	84.0	-1448.4635348967852
84410000	-56972.82408989336	-1528.5066775277505	-55444.317412365606	0.4868178394002296	2020.8529081879972	51.642387302753896	148.5126065905831	14.558493335622526	5.550808258959699	0.292092327046507	0.1773683561628702	0.18942131830461695	0.3411179984860083	0.7711341295417363	0.770617509045418	8.634339004086733E-4	0.8416963859145039	8.634339004086732E-4	0.8416963859145036	0.6148084374574918	0.48719364671401816	0.26017335283881715	0.7019442580744764	1.2492613488656226	2.587201065439398	0.04654594619040562	1.382513773910133	0.2970805844286102	0.7121053876041369	1.0372056412510513	1.8003050186341665	0.5821772889043241	3.0035794768182975	0.6772742835447308	1.0	1.0	1.0	1.0	1.0	1.0	0.0	1.0	1.0	1.0	1.0	1.0	1.0	1.0	1.0	14.0	-55051.6071072502	0.0	0.0	84.0	-1450.2886056066566
84420000	-56959.269593991834	-1508.7252610003488	-55450.544332991485	0.48189736851680737	2020.8578286588804	51.49863918617098	181.19885283355012	15.405863533404373	4.498640262750146	0.2990707759101414	0.177928848885787	0.19014711302399842	0.33285326218007566	0.8828890591195212	0.770868180654492	8.981918694180847E-4	0.7180727302919359	8.981918694180854E-4	0.7180727302919354	0.7395482988161565	0.5218485305774448	0.48050054890877786	0.4771900666222263	1.2962126497099722	1.3563513418849757	0.20374273928568953	1.5763818537552263	0.4922068745477113	1.2874337255209838	0.27398939715469056	2.4697748487712516	0.6608647348789107	2.1294861983972444	1.0926505468067593	1.0	1.0	1.0	1.0	1.0	1.0	1.0	1.0	0.0	1.0	1.0	1.0	1.0	1.0	1.0	14.0	-55046.030901847866	0.0	0.0	84.0	-1437.3150049768703
84430000	-56988.26629720999	-1523.3632417084234	-55464.90305550157	0.49652768087127774	2020.8431983465262	52.074123206065636	121.84422077674046	14.01550431444378	5.036292983030043	0.29362220897413027	0.17808165116239336	0.19361955279641585	0.334676587067063	0.5041921153729224	0.7149540647670332	8.76708121505829E-4	0.7366193514974834	8.767081215058306E-4	0.7366193514974836	0.21587201471680187	0.6779596266133934	0.8027889101581888	0.8387304545148423	1.3476060598675743	2.4311246459000126	1.2185194174829141	1.241861550000352	0.2408380621045461	0.9003772924569877	0.5003478199645036	1.1991936328500794	1.3684785488875957	3.144371572433506	0.3565225981799631	1.0	1.0	1.0	1.0	1.0	1.0	1.0	1.0	1.0	1.0	1.0	1.0	1.0	1.0	1.0	15.0	-55071.8357340488	0.0	0.0	82.0	-1447.486021965341
84440000	-56965.77193513687	-1520.999313523298	-55444.77262161358	0.5029254623784776	2020.8368005650188	51.473307197467356	146.59648129587967	14.428759667592313	5.610325938786158	0.29521119408981344	0.17853753814366985	0.19001572243269035	0.3362355453338289	0.8847159697886301	0.7607431246104869	8.564769835822437E-4	0.8533986504042349	8.564769835822428E-4	0.853398650404236	1.1443302625147413	0.3899823296621161	0.30659648348935553	0.5965207876121293	2.0975477502072546	1.8806087652200096	0.06427718582808123	1.4696532492829448	0.15675480780929654	1.515977782005025	0.07360147366062939	1.350100064468565	0.8244408593352249	2.184167821419988	0.42700457257159796	1.0	1.0	1.0	1.0	1.0	1.0	1.0	1.0	0.0	1.0	1.0	1.0	1.0	1.0	1.0	14.0	-55054.1309266462	0.0	0.0	82.0	-1443.0420081824561
84450000	-56980.85446296654	-1531.1808497916245	-55449.67361317492	0.5025417962368108	2020.8371842311606	51.79543280882922	118.22716999249997	13.58331843564138	5.104631380262944	0.2838116592912603	0.18102217925152822	0.19351250082157195	0.34165366063564206	0.6762353201736002	0.7439416959962449	8.499406292438224E-4	0.7908321238751767	8.499406292438232E-4	0.7908321238751782	0.4841267488388531	0.44017084551914976	0.07137373928838261	0.4353547840281447	1.0169208731033894	1.4202469615478237	0.12755638994150326	0.8421506873168546	0.045018703457393006	0.6109328711522962	2.33358800468086	1.65898944468735	0.7310730768900165	1.874738983072829	0.8091075476170594	1.0	1.0	1.0	1.0	1.0	1.0	1.0	1.0	1.0	1.0	0.0	1.0	1.0	1.0	1.0	14.0	-55068.38941406824	0.0	0.0	86.0	-1458.58661048051
84460000	-56939.083064041304	-1491.4771529587376	-55447.605911082566	0.4843099876723412	2020.855416039725	51.36605959646274	189.9062317100714	15.824283700819874	4.986645578678553	0.2915716734738422	0.18023734879868689	0.19045962458471924	0.33773135314275415	1.181983765951148	0.7836231863374321	9.273717313977948E-4	0.6686268944570475	9.273717313977967E-4	0.6686268944570481	1.229083460582597	0.5879093727047193	0.3067104433876509	0.7186250548395958	1.7166141374987667	1.5469939558282872	2.577821506228382	1.355747697669678	0.6132923392173496	0.8173038186758698	0.6459896527366631	2.6901674008217404	0.42436779163398836	3.5343723905946662	0.6915370827611387	1.0	1.0	1.0	1.0	1.0	1.0	0.0	1.0	0.0	1.0	1.0	1.0	1.0	1.0	1.0	13.0	-55064.0694775345	0.0	0.0	79.0	-1420.1128072405666
84470000	-56954.28890699985	-1488.665431238641	-55465.62347576121	0.5031451593904197	2020.8365808680069	51.411223717033806	156.79292047103988	15.013012419006527	4.849201496459397	0.2940037011434209	0.1811541996262361	0.1897493759807307	0.3350927232496148	0.7945428893025395	0.7771773983850006	8.71863207352977E-4	0.5992001048195726	8.71863207352977E-4	0.5992001048195726	0.9431799298242389	0.4595167708463012	0.42126216456495313	0.04274792977438606	0.8246507384893309	1.1839931310516372	0.6092091024823195	0.38380359258470015	0.28871611097844424	0.7570066836058221	0.9542337891360944	0.7137091783633255	1.3032405468472605	0.981096311973921	0.4346720217855621	1.0	1.0	1.0	1.0	1.0	1.0	0.0	1.0	1.0	1.0	1.0	1.0	1.0	1.0	1.0	14.0	-55068.29076427984	0.0	0.0	76.0	-1428.5003710508436
84480000	-56969.14262690796	-1504.5571660379271	-55464.58546087003	0.48333084838227053	2020.856395179015	51.33059085194821	170.96085004736534	15.401929268472596	5.4315981467257295	0.28961944131847206	0.18027909857346014	0.19525046456959635	0.334850995538474	1.0027126250435092	0.7878826143330447	8.640539210196913E-4	0.7442036098359354	8.640539210196908E-4	0.7442036098359338	0.7147315091091682	0.2015595640735912	0.9589069533697252	0.9300844493501184	0.30724173734171056	1.0738493844863473	2.0318945247527003	0.36135079709386614	0.35231220469255753	0.6988851208250881	0.8748439078936305	1.1477833497289678	0.7129824245683654	2.034628198362796	0.6270754392150225	1.0	1.0	1.0	1.0	1.0	1.0	0.0	1.0	1.0	1.0	1.0	1.0	1.0	1.0	1.0	14.0	-55070.47315044336	0.0	0.0	76.0	-1433.4947813132821
84490000	-56960.93361557325	-1498.4668574114871	-55462.46675816177	0.5002355522858644	2020.8394904751115	51.83225110585744	182.1931310352948	15.23968574249358	4.908240328338685	0.28980584127428505	0.1796689050173005	0.19661419874102357	0.3339110549673934	0.9926847872696591	0.7726462100895282	8.809638378268883E-4	0.6661016026591261	8.809638378268882E-4	0.6661016026591249	1.70716380845516	0.6513233490612163	0.565905564820669	0.9531463996446642	1.2347048734906927	2.3981163517055832	1.0533054123263677	2.2192903427949227	0.20646804565728058	0.9944052709058199	3.271868166078614	0.7704006411720121	0.4081152072758547	0.9086824363949723	0.7739009031536125	1.0	0.0	1.0	1.0	1.0	1.0	0.0	1.0	1.0	1.0	0.0	1.0	1.0	1.0	1.0	12.0	-55084.98140199702	0.0	0.0	74.0	-1431.161627216391
84500000	-56931.650808141705	-1491.7230343457138	-55439.92777379599	0.5014500285936611	2020.8382759988037	51.49580744201591	210.4110057335162	16.179403641924925	5.763611238257772	0.29453820814381343	0.1775844916974618	0.19056492799931943	0.3373123721594079	0.971504971891287	0.7703817853354628	9.205391080522496E-4	0.6405083448882314	9.205391080522513E-4	0.640508344888231	0.5416521185430716	0.9771492141173174	0.8900474228277444	0.2787470698220341	0.9439570221660044	0.4812883740520916	0.9148168053205312	0.629842375864484	0.21691936823296185	0.7099944899713917	0.4010837689614326	0.617023522525518	0.708887760255237	1.5429104544832537	1.146595738049418	1.0	0.0	1.0	1.0	1.0	1.0	0.0	1.0	0.0	1.0	0.0	1.0	1.0	1.0	1.0	11.0	-55070.04807379615	0.0	0.0	72.0	-1435.063798129894
84510000	-56924.65184193473	-1515.1494796667712	-55409.50236226796	0.46672895258986813	2020.8729970748075	52.24063546168665	177.8533514869212	15.286379538985095	5.470732210449562	0.29055115827645916	0.1807663902998722	0.19396400191837648	0.3347184495052947	1.8996266917414855	0.8284716201709288	8.767396556552861E-4	0.7071458855936831	8.767396556552833E-4	0.7071458855936815	0.8718084725304254	0.1530890869886942	0.42996846111051645	1.3522976740497867	1.2978098958811204	1.4118482241891874	0.24880768500460804	1.4078893011066898	1.4114714740427694	0.5866176099885749	0.7253949638664696	1.8507016210783092	0.8746760809643153	1.6266187441052522	0.8385044380418261	1.0	0.0	1.0	0.0	1.0	1.0	0.0	1.0	0.0	1.0	1.0	1.0	1.0	1.0	1.0	11.0	-55050.8552604828	0.0	0.0	72.0	-1448.8002486230898
84520000	-56951.55121890241	-1514.3275860138988	-55437.22363288851	0.4769753853315608	2020.8627506420657	51.67415307734788	167.075066308062	15.035225290595987	5.1291332697096435	0.28967166379872455	0.1773040636466015	0.1977637285898903	0.3352605439647863	0.9059997387283251	0.7613507871732549	8.676087707143762E-4	0.6147159938483053	8.676087707143767E-4	0.614715993848306	1.876948673082496	0.26294976328580133	2.9214476332812365	0.5446516088597256	1.7854215643525528	1.9203391467966648	0.2186603343571328	1.591656392385331	0.14064410193551558	3.363305590837372	2.14313011625366	3.2326885152931752	1.322200390069966	1.851073515838787	1.2114072119556827	1.0	0.0	1.0	1.0	1.0	1.0	0.0	1.0	0.0	1.0	1.0	1.0	1.0	1.0	1.0	12.0	-55068.01690094932	0.0	0.0	69.0	-1443.752607962896
84530000	-56958.4565279128	-1501.8096819657242	-55456.64684594708	0.5128210470336146	2020.8269049803637	51.601843806173	183.2274978084232	15.759089507955652	5.565988151486545	0.2895969092431535	0.17750942094564068	0.1956494935856705	0.33724417622553804	0.895168216433205	0.7703014864509232	8.756293555621419E-4	0.7269518860107023	8.756293555621413E-4	0.7269518860107029	0.533565116889707	0.8680073394555672	2.476182388734475	0.6617554862773641	1.0152520791931208	1.2801087166368537	1.4530000237000291	0.3828350676272788	0.4481729864297401	1.6219935855890788	1.043306196597182	0.23474414872588645	0.7745471181537078	0.9129789923493163	0.7445609095858411	1.0	1.0	1.0	1.0	1.0	1.0	0.0	1.0	1.0	1.0	1.0	1.0	1.0	1.0	0.0	13.0	-55088.528306623826	0.0	0.0	72.0	-1432.697632762706
84540000	-56944.58791906097	-1506.5899397142093	-55437.99797934676	0.47038536634179073	2020.8693406610555	51.55708952131912	136.36960511507618	14.489340898454833	4.888762748272776	0.2908606047371469	0.18477498231416678	0.1884694143768078	0.3358949985718812	1.0504843538890347	0.7871032914641098	9.274814706309856E-4	0.7672179728509374	9.274814706309848E-4	0.7672179728509373	1.0055719401244125	0.42862641389363354	0.7652731959396938	0.42061212572393886	0.7231616129410937	1.8930269795597578	3.170169300129648	1.0234173640820143	0.7128458986156359	0.7224311283534888	1.1378972640245777	0.7680270354323745	0.5258078342751326	2.002759636667296	1.076641319085205	1.0	1.0	0.0	1.0	1.0	1.0	0.0	1.0	0.0	1.0	1.0	1.0	1.0	1.0	1.0	12.0	-55072.58911157372	0.0	0.0	72.0	-1436.1090089308123
84550000	-56940.27688996002	-1503.4515552167134	-55436.825334743306	0.5006310152508782	2020.8390950121463	50.85619143609158	140.7122410772788	14.480939946601415	5.303606032693012	0.294767222376963	0.17776580753490276	0.19267862767824503	0.3347883424098919	0.8195293868691608	0.7516122577986006	8.553427034089608E-4	0.7273270108657915	8.553427034089618E-4	0.7273270108657918	2.259273860103457	0.6178897637019163	0.8857362460154683	0.3735208324051133	2.7006245534190167	3.48125136373889	0.946682155662796	0.8774445555619992	4.251735523067432	1.3107257786363111	0.5969798552673614	1.1165027366896292	1.6218839010878	2.6382194266210406	0.6205139554447505	1.0	0.0	1.0	1.0	1.0	1.0	0.0	1.0	0.0	1.0	1.0	1.0	1.0	1.0	1.0	12.0	-55075.45885602901	0.0	0.0	75.0	-1427.9506866795498
84560000	-56930.12214656681	-1487.4408497126226	-55442.68129685419	0.46791550910614105	2020.871810518291	51.26271197583267	154.75033401142898	14.81684692348758	5.193343765962328	0.28909314218300775	0.1839406250070679	0.1905317535691548	0.33643447924077224	0.715065162272935	0.7146104603981345	8.886267116294794E-4	0.6334680955657994	8.886267116294787E-4	0.6334680955657999	0.9729663371535803	0.09161717198406376	0.04512366307917758	0.8672780338462874	0.9135299069657893	0.855465292189751	0.3455670328337471	0.3958294387712143	0.518483905072014	1.3051414361924338	0.9512020597857528	1.2031077078422003	0.5576916334144253	2.0921990283290324	1.4132829682907015	1.0	1.0	1.0	1.0	1.0	1.0	0.0	1.0	0.0	1.0	1.0	1.0	1.0	1.0	1.0	13.0	-55072.599427185356	0.0	0.0	73.0	-1425.9937072284217
84570000	-56941.65433397997	-1490.5282421633979	-55451.12609181657	0.4918088453389597	2020.8479171820584	50.70824777918524	164.84589248423356	14.959205689513396	5.255736151440177	0.2892322661419792	0.17873431411607882	0.19123654029332166	0.340796879448623	0.5405957157634781	0.7282963066951296	9.136056758862189E-4	0.797166452112607	9.136056758862194E-4	0.7971664521126071	1.023135273368676	2.5202766776413736	1.0241150473700447	0.32552355933693017	0.7580693980022621	1.5942184654673368	1.7569451114719585	1.0046179606453396	0.03997307605087592	0.43063659504341345	0.5520210847693787	0.7399450239597869	0.8614033621347773	1.8607202683016515	0.6037215282808089	1.0	0.0	0.0	1.0	1.0	1.0	0.0	1.0	0.0	1.0	0.0	1.0	1.0	1.0	1.0	10.0	-55068.203725778236	0.0	0.0	83.0	-1425.6283082809005
84580000	-56943.03673621901	-1488.1788533464498	-55454.85788287256	0.459776909932948	2020.8799491174643	49.81423621416618	152.13356590570794	15.16277380537076	5.299079766975296	0.2905616411476734	0.18083636216732335	0.1923092154091613	0.33629278127584467	0.4176715480081081	0.6857998976835306	9.101306127361214E-4	0.8641884019502821	9.101306127361209E-4	0.864188401950282	0.7512015524771679	0.7965558171437084	0.47112726130551247	0.6464066957128876	1.1960443259653852	4.068470875996312	1.232601998301579	0.667358412792064	0.41190439799093403	1.3185811192736467	0.4532826600705719	0.916344518046957	0.767145992030149	2.5367724748625773	1.1860297237565098	1.0	1.0	1.0	0.0	1.0	1.0	0.0	1.0	0.0	1.0	1.0	1.0	1.0	1.0	1.0	12.0	-55072.86587397899	0.0	0.0	80.0	-1414.120854395411
84590000	-56949.429211883995	-1480.811083292833	-55468.61812859116	0.47427434245244	2020.865451684945	50.43204067114133	188.84122380724102	15.864901828981624	5.319307515421467	0.294654648293146	0.18036514409886656	0.19184443142251864	0.3331357761854715	0.7005190999452271	0.7576579263621303	9.262920042980082E-4	0.7843537645574756	9.262920042980086E-4	0.7843537645574733	1.199348315258767	0.06294947827701268	0.5602686536917566	0.7108619369831338	1.6953288610246684	2.6066834754879222	0.1992850555267825	0.6070408110231014	0.2635429226513517	0.3972069658102235	0.7200003865355822	2.1967038259774534	0.28240286792046093	2.8750231277649476	0.6396778023572801	1.0	0.0	1.0	1.0	1.0	1.0	0.0	1.0	0.0	1.0	1.0	1.0	1.0	1.0	1.0	12.0	-55080.89513664517	0.0	0.0	79.0	-1411.9092337948734
84600000	-56977.029167164044	-1485.6587261620912	-55491.370441001956	0.4461753834697553	2020.8935506439275	50.448270598415185	228.20634923284064	16.570651065529184	5.86765466042277	0.2940142964455269	0.1784242063436675	0.19550991521254021	0.3320515819982681	0.7098697910184987	0.7589137109334597	8.586083508698091E-4	0.8395776002547123	8.586083508698102E-4	0.8395776002547122	1.2942460023175462	0.11984331368041708	0.018266155646138385	0.8702577476592752	0.8100768117634713	1.570400914983301	1.2206637363861685	0.6454082731667116	1.8285208934892736	0.24524368978932415	0.3698384849149916	0.7909304387815419	0.6068801170944442	2.168334565626322	0.1128271885054129	1.0	1.0	0.0	1.0	1.0	1.0	0.0	1.0	0.0	1.0	1.0	1.0	1.0	1.0	1.0	12.0	-55095.85320047432	0.0	0.0	80.0	-1415.9104778597646
84610000	-56942.86009396584	-1470.559094570445	-55472.3009993954	0.5135971942290299	2020.8261288331682	50.54733464303754	171.61055375247213	15.620114224431552	5.359212727633643	0.28886127101082915	0.1798298125957257	0.1880464316068896	0.34326248478655835	0.9417443358002605	0.777302153855325	9.470141587843653E-4	0.8503020027293795	9.470141587843637E-4	0.8503020027293783	0.760828745522323	0.30347882100052026	0.780499641019133	0.6719893006754821	1.3622137904134535	1.4924982419696928	0.12757578367600894	0.8242682460168421	0.0583242599747648	1.0117521894318273	0.7746871766202725	0.5816566920706895	0.9003350060047697	1.824558326455357	0.4271075089111706	1.0	1.0	0.0	1.0	1.0	1.0	0.0	1.0	0.0	1.0	1.0	1.0	1.0	1.0	1.0	12.0	-55082.99329984236	0.0	0.0	84.0	-1400.9136061493653
84620000	-56940.90671338619	-1471.7015426219866	-55469.2051707642	0.47065684868178975	2020.8690691787156	51.28200653359212	158.8709162312971	14.96021209221402	4.911159289481009	0.2891928679400304	0.17806662927790548	0.1917562087559477	0.3409842940261192	0.8398791205622628	0.7598438627738161	9.050898014517844E-4	0.7830212865995518	9.050898014517852E-4	0.7830212865995507	0.8119453652289359	0.08089672316826747	0.3006594516958378	0.1270957365737013	0.8004866214404227	0.9561936734815719	1.4093472758322423	0.33145781858412243	0.6309048240363005	0.24144965775534324	0.6420735639139673	0.6575439924373524	0.3268829152818289	1.5809947156673518	0.1846653484428911	1.0	1.0	0.0	1.0	1.0	1.0	0.0	1.0	0.0	1.0	1.0	1.0	1.0	1.0	0.0	11.0	-55089.765246761446	0.0	0.0	80.0	-1410.4719440808553
84630000	-56976.98200915818	-1462.1027636591555	-55514.879245499025	0.5446255911967686	2020.7951004362005	51.19662098057276	167.77686690789258	15.577118487462412	5.563659837607734	0.2933861687466876	0.17856151990306593	0.19028938609970028	0.337762925250549	1.4334088574850816	0.7726737491738181	8.70191858425537E-4	0.7144058152721052	8.701918584255378E-4	0.7144058152721042	1.1361382046326824	0.29477850339715617	0.33578904179292596	0.1931461526850825	1.6548228205880378	1.3133452642330985	0.6365325005768953	1.8745618285278665	0.12151127688926361	1.2254408667731103	0.5000657430258748	0.6058382753490423	0.532461751292711	3.103183545438749	0.6331340380851228	1.0	1.0	0.0	1.0	1.0	1.0	0.0	1.0	1.0	1.0	1.0	1.0	1.0	1.0	1.0	13.0	-55135.85193418759	0.0	0.0	79.0	-1393.2366736439046
84640000	-56971.79744782551	-1480.9852452199607	-55490.81220260555	0.4961523918678081	2020.8435736355295	51.20416562574058	168.72499380174918	15.363139062429457	5.195365892215976	0.2912935524848021	0.17915116378400997	0.1909742697995213	0.33858101393166945	0.6274077454513749	0.7306672796151339	8.940483368400445E-4	0.6568751399235288	8.940483368400447E-4	0.6568751399235304	1.1860703255768872	0.47611619960174645	0.4551610785074173	0.3842759886354948	1.2786563228014312	2.6892171506685423	0.036814600084726694	1.6297064773751029	0.028967824583859852	0.9196396606022575	1.1485392253294102	0.743836404241486	1.7687851626713902	3.4131315335455126	2.083184808951848	1.0	1.0	1.0	1.0	1.0	1.0	1.0	1.0	1.0	1.0	1.0	1.0	1.0	1.0	1.0	15.0	-55097.695304549416	0.0	0.0	80.0	-1407.4943298320447
84650000	-56936.69131728864	-1485.1500326707717	-55451.54128461787	0.4955047677420017	2020.8442212596553	50.99205397545565	183.49864010681216	15.54370602185985	4.961363515146222	0.29514257629696106	0.17819853785471956	0.19023712417142558	0.33642176167689664	0.5351947369247105	0.7203002503238566	8.796485672971081E-4	0.7409826990192023	8.796485672971097E-4	0.7409826990192018	0.645865200279247	0.9076249111457262	0.33649360031806774	0.3929259315951774	1.6204629577422216	1.150796382025268	0.7083433843231653	1.4553325220336262	4.882567295735939	1.0578172533063428	0.6033789713996478	0.8971627708353218	1.138802517190053	2.9608145328653777	0.5113774341084523	1.0	1.0	1.0	1.0	1.0	1.0	0.0	1.0	0.0	1.0	1.0	1.0	1.0	1.0	1.0	13.0	-55065.41983387979	0.0	0.0	77.0	-1411.8156824789776
84660000	-56966.30544226896	-1474.3880356243774	-55491.917406644585	0.451893368331663	2020.8878326590657	51.665170821905186	234.53284253387292	16.66658038227118	4.957760465170562	0.29327643412921167	0.1795954533524264	0.18982091394669767	0.337307198571667	0.5746735119015877	0.7423745945168152	8.737237699443728E-4	0.728394117070973	8.737237699443712E-4	0.7283941170709718	0.8597125187601818	1.608125919596256	1.5752960093988875	0.22712601461549156	0.9469956034053315	1.800055892102383	0.09717468838167499	0.7600912907840268	1.5877783962341925	1.0339782711722358	0.10331885266737864	0.16814607737013135	0.6121166761900091	1.3187809293371948	1.0195749176417443	1.0	0.0	0.0	1.0	1.0	1.0	0.0	1.0	0.0	1.0	0.0	1.0	1.0	1.0	1.0	10.0	-55079.61892195006	0.0	0.0	89.0	-1413.3540081933802
84670000	-56956.31332905389	-1492.6729550957357	-55463.64037395815	0.4760028729982929	2020.863723154399	51.503962045537435	224.78339556906494	16.34701581906191	5.347241883730299	0.29057033374460156	0.18065843178681368	0.1873675941099862	0.3414036403586014	0.715272281595911	0.723475780388238	9.020368424318417E-4	0.8452923278681673	9.020368424318434E-4	0.8452923278681693	0.6534241969522844	6.332457591950563	0.9267563905147733	0.07049686251704926	0.7783561423366272	0.7770637936715479	0.3139134056754678	0.2576639784671629	0.03924181717925101	0.6053690052245174	0.19404086547304097	0.32997349454798985	0.4632657115233448	1.3094464567687252	0.1719135361812735	1.0	0.0	0.0	1.0	1.0	1.0	0.0	1.0	0.0	1.0	1.0	1.0	1.0	1.0	1.0	11.0	-55078.91618709794	0.0	0.0	87.0	-1423.6541765445822
84680000	-56963.58616824759	-1502.1090359819943	-55461.477132265594	0.5191648061257036	2020.8205612212716	51.743800674002756	260.09850634863574	16.880295005738674	5.934384058552563	0.29051188587832993	0.18094335284460605	0.19251856934745906	0.33602619192960786	0.340864353784223	0.6601023689976836	8.31490295025621E-4	0.7602609971749864	8.3149029502562E-4	0.7602609971749857	1.1447943577597188	1.2273204272876292	1.5649193181362238	0.5918048313018622	1.6251763886339512	2.2301635862202085	1.6108514794546622	1.058146435145328	2.0585886219675835	1.4393022544950127	0.7435870170456628	0.356914754323263	1.4142929854168502	2.0178835670987034	0.21617322382834622	1.0	0.0	0.0	1.0	1.0	1.0	0.0	1.0	0.0	1.0	1.0	1.0	1.0	1.0	1.0	11.0	-55073.71542516887	0.0	0.0	88.0	-1431.710957300851
84690000	-56948.949510044535	-1499.8994341011157	-55449.05007594342	0.5090503083022653	2020.830675719095	51.74060983011685	187.33383604915647	15.789587968039974	4.947727259607158	0.28797505805130585	0.17549487873924713	0.19365923190430678	0.3428708313051432	0.5915957645852068	0.7260207882483801	8.885902783150631E-4	0.8707789181512021	8.885902783150634E-4	0.8707789181512047	1.0495365652188424	1.6950911864104992	0.07184941065266724	0.5354914846073188	1.5249111396913069	1.605205427323916	0.43775724303227154	1.0024227321149135	3.2209212093143353	0.6237475917536958	1.0523377655553412	0.5070823891162313	1.0114188365800902	2.5321033638801675	0.6669974368112169	1.0	1.0	1.0	1.0	1.0	1.0	0.0	1.0	0.0	1.0	1.0	1.0	1.0	1.0	1.0	13.0	-55061.331505996444	0.0	0.0	81.0	-1420.8220182952655
84700000	-56945.294157124095	-1490.3987175147229	-55454.895439609376	0.5159881557863467	2020.823737871611	52.35652000945558	194.4106021942292	15.703110754665436	4.888862076785722	0.2890852781416791	0.18100362459155864	0.19576197284206207	0.3341491244247031	0.5132717583567331	0.7257892023433318	8.488060328823194E-4	0.8959142841753613	8.488060328823211E-4	0.8959142841753652	0.40993644188471723	0.3548426285053369	0.857342994476273	1.8615372307832196	0.8470068736495887	0.9497251303716381	1.1513772144367533	0.22292992837506487	1.9659892264578331	0.19337116450876227	0.11173575949325142	0.4467741498224622	0.5608142769402903	1.5903080305440738	0.3377751694032182	1.0	0.0	0.0	0.0	1.0	1.0	0.0	1.0	0.0	1.0	1.0	1.0	1.0	1.0	1.0	10.0	-55069.71996107413	0.0	0.0	91.0	-1422.189669057991
84710000	-56980.79941063545	-1522.513886031679	-55458.28552460377	0.5478367617107104	2020.7918892656867	51.979083797644854	233.17949269379957	16.159631226687935	4.939563054647931	0.2935762425486917	0.1792118444575854	0.19094474284208118	0.33626717015164465	0.4869597419753839	0.6822397958812714	8.644749575147696E-4	0.916564683929144	8.644749575147737E-4	0.916564683929146	0.9743237080883944	0.29988853650364394	0.2986787218290901	0.15724534551173378	1.8362480057609067	1.616105035014312	0.8543180580264563	1.354615959677197	0.2842575948957969	1.0190627487110222	1.3598008105511659	2.587657070615547	0.8098910896202197	4.095220801378035	0.46952897531394033	1.0	0.0	0.0	1.0	1.0	1.0	0.0	1.0	1.0	1.0	1.0	1.0	1.0	1.0	1.0	12.0	-55072.186662044674	0.0	0.0	87.0	-1442.7805116613347
84720000	-56952.382204891175	-1512.6421099378533	-55439.74009495332	0.5174036673226291	2020.8223223600746	51.83652802399812	144.11146929342004	14.404350732320877	5.649413910982269	0.29395590349704337	0.17863662275912232	0.19093054103528598	0.33647693270855134	0.6457312388781763	0.7460307716665372	8.339018825335552E-4	0.8033848029274443	8.33901882533556E-4	0.8033848029274459	0.7734549829715638	0.7577121204323103	0.6715942948450075	0.5177383383181172	2.2907324574415897	0.7933089404730018	0.770947285364904	1.0468840756285536	1.0424564327627108	0.6375644633463199	0.9887005022846429	2.131974998131463	1.338880952990745	2.776655524724935	0.29242936252095464	1.0	0.0	0.0	0.0	1.0	1.0	0.0	1.0	0.0	1.0	1.0	1.0	1.0	1.0	0.0	9.0	-55059.56434512646	0.0	0.0	88.0	-1446.593088723086
84730000	-56945.268340419956	-1497.8853393937088	-55447.383001026246	0.5840377510061512	2020.755688276391	51.313018676008014	124.15974785623285	13.928106435130832	5.585459374032376	0.2923062033132813	0.1822236826065964	0.19081108726446705	0.33465902681565823	1.1488377147604525	0.7932287788065955	8.655179061057636E-4	0.735026416022922	8.655179061057643E-4	0.7350264160229251	1.0881975235360097	0.09479490025284541	0.267709719900451	1.3356754120407743	2.717524060738071	1.1660639828959136	2.178677278933768	1.5061177776513928	0.13191817408915232	1.398367253651935	0.2581501950635758	1.1845792297915898	1.118659793659338	2.262956747409214	0.7992337940387022	1.0	1.0	1.0	0.0	1.0	1.0	0.0	1.0	0.0	1.0	1.0	1.0	1.0	1.0	1.0	12.0	-55063.78231319639	0.0	0.0	83.0	-1427.843965451374
84740000	-56972.874725075984	-1502.5201284217276	-55470.35459665426	0.5230262339226044	2020.8166997934748	51.70119108781717	125.85082589570145	13.912743920956569	5.406217334209698	0.291100412055579	0.18050331366817757	0.19239936022245718	0.3359969140537893	1.2446579963603666	0.7964112462324328	8.27275617858085E-4	0.7093081348869734	8.272756178580832E-4	0.7093081348869732	1.2088747257902597	0.6068692210648824	0.5522159395741231	2.5638398477822726	1.5927992898317809	1.6687199082336943	0.42683984158884447	1.4738424259827387	0.053524060919763486	2.2401351021176925	0.4151421415219487	0.6417893735656073	0.6615879769427198	2.408447521919386	0.453634338229554	1.0	0.0	0.0	0.0	1.0	1.0	0.0	1.0	1.0	1.0	1.0	1.0	1.0	1.0	1.0	11.0	-55082.56114527203	0.0	0.0	84.0	-1436.2397616347416
84750000	-56953.58412485966	-1500.6600552016823	-55452.92406965798	0.5709862231612913	2020.768739804236	51.41839135520074	148.26278197139854	14.88790774755701	5.191155388597308	0.28693664872833136	0.18161482206568855	0.19355469372904258	0.3378938354769405	1.22659127999709	0.8099103098529338	9.033205253789485E-4	0.7549863508345018	9.0332052537895E-4	0.7549863508345007	1.4464651037026903	0.6551157136597866	1.078899141387385	0.27411479368739633	1.7564983392146192	0.9160165781607013	0.14475190234562346	1.430127782918841	0.07111493421810391	3.733988997435624	0.8603705293479171	0.6616632371302553	1.4362999732459794	2.2138745978306424	0.40626547025232945	1.0	1.0	1.0	1.0	1.0	1.0	0.0	1.0	0.0	1.0	0.0	1.0	1.0	1.0	1.0	12.0	-55080.722550132	0.0	0.0	84.0	-1429.6883257135569
84760000	-56955.2023052958	-1501.2524424010894	-55453.94986289471	0.516110573907534	2020.8236154534898	51.85145389970271	163.4170183919561	14.810973956951393	4.784402346643168	0.29029335858435334	0.17904442951584382	0.1923662264282741	0.3382959854715317	1.8562913357205528	0.8177128862775472	8.19736845351448E-4	0.7151992753034647	8.197368453514476E-4	0.7151992753034637	1.1129446286930942	0.5705149921868329	0.7836994666924614	1.3571041689418555	1.4300210008645147	0.7031019054011388	0.020968440413749213	0.5981646405927283	0.41318973949931453	1.5900185067601584	0.7490892894609479	2.0829283447988205	1.200997984068231	2.6453964259074736	0.5996668668810772	1.0	1.0	0.0	0.0	1.0	1.0	0.0	1.0	0.0	1.0	0.0	1.0	1.0	1.0	1.0	10.0	-55084.20549228756	0.0	0.0	82.0	-1436.5037927134856
84770000	-56976.898440473284	-1492.0469192713376	-55484.85152120195	0.4988503555255707	2020.8408756718718	50.635031181232556	119.34243546583843	13.90535213724482	4.855742120854451	0.29425167755155396	0.18160081927366858	0.19185232029675783	0.3322951828780226	1.3270908212087391	0.796520349131525	9.018012373723759E-4	0.7291305218414768	9.018012373723739E-4	0.7291305218414766	1.7696925956228344	0.8784182181937082	0.9632152863693644	0.6384544652970792	0.8184081257318553	0.8718181067578911	0.8617578082291797	1.035166863452551	0.6179142286309376	0.34647303650106726	0.3217952987939326	0.42750332644147704	1.2284407609728123	2.393569758696917	0.6521712916020467	1.0	1.0	0.0	0.0	1.0	1.0	0.0	1.0	0.0	1.0	1.0	1.0	1.0	1.0	1.0	11.0	-55093.85795886064	0.0	0.0	84.0	-1428.6776038055716
84780000	-56968.83319406591	-1489.0385830747166	-55479.79461099119	0.4907454785763122	2020.848980548821	50.21285427681397	102.09140817002793	13.596358869125249	4.74423209320387	0.292466807672115	0.1821935402254765	0.18900673273375868	0.33633291936865284	1.3938837340285315	0.8061798179240978	9.079593257282498E-4	0.8651180544703748	9.079593257282499E-4	0.8651180544703762	0.5370911980627262	0.6928381005400404	0.3359599725753422	0.4762679489949724	0.8315292421535981	0.7287222302667695	0.7814528721560962	0.4386143026167096	1.3357773429434932	0.8744342721506989	1.1040644268422588	0.4710482710400774	1.283605474341147	1.1594841131786333	0.5938686927561224	1.0	1.0	1.0	0.0	1.0	1.0	0.0	1.0	0.0	1.0	0.0	1.0	1.0	1.0	1.0	11.0	-55102.74857321468	0.0	0.0	79.0	-1421.2964337316923
84790000	-56942.87448738099	-1502.0607445203061	-55440.813742860686	0.5435451816128889	2020.7961808457844	50.95045773999425	148.35487936409328	14.765921429897464	5.789609427270981	0.2902305476387062	0.17773782815849518	0.1927456946856742	0.3392859295171274	0.9073248163018021	0.7754003778568213	8.663560603970858E-4	0.813460192700348	8.663560603970832E-4	0.8134601927003471	0.324852506080992	0.3300702887753829	0.25994893346232956	1.5151285093976432	0.8092559161917372	0.3653532917162806	0.8977695340542496	0.4379493316727187	0.44708956108047626	0.23251167924853886	0.19524937905360465	0.2404315292451715	0.43949645737688103	0.6311442571703195	0.27121022717692317	1.0	1.0	1.0	0.0	1.0	1.0	0.0	1.0	0.0	1.0	1.0	1.0	1.0	1.0	1.0	12.0	-55056.38891017639	0.0	0.0	80.0	-1438.590302617197
84800000	-56973.277373332756	-1515.227445862633	-55458.04992747012	0.5272447558924379	2020.8124812715048	51.47113970409191	177.5349236140347	15.24968223032476	5.288969918130049	0.2959945579017673	0.18003145939977555	0.1870228417687405	0.3369511409297196	1.7081098680913562	0.8192584486960505	8.255730263685934E-4	0.9584199253370818	8.255730263685956E-4	0.9584199253370814	0.5811210459300687	0.41367361316754725	3.2140189311118488	0.11393611381185097	0.9611061147340257	0.7490494043171158	0.06210035033269022	0.46625624393375864	0.19749871422307735	0.6928487708076385	0.47467780079491734	0.5503971421673667	0.6727659451259574	1.3105131149177642	0.6078159682411604	1.0	1.0	0.0	0.0	1.0	1.0	0.0	1.0	0.0	1.0	1.0	1.0	1.0	1.0	1.0	11.0	-55089.7121228829	0.0	0.0	79.0	-1440.7830206139568
84810000	-56981.28967506396	-1519.0092183778236	-55462.28045668614	0.5177446272736371	2020.8219814001236	51.99576596179192	135.63747108530902	14.06699494522674	5.049437452777931	0.2906229029017291	0.17845163577318351	0.19364075283835339	0.3372847084867369	0.6797909804121448	0.773078173360232	8.808609136560505E-4	0.7354139152526172	8.808609136560522E-4	0.7354139152526153	1.0022063196215105	0.28003668502791135	0.8537474098757941	0.7633488457805413	1.0407076029735451	1.4781476199881551	1.5542238155745336	0.8488713342946242	0.06371155945887828	1.1290354222019245	0.8425727228427301	1.0470647807712488	0.9842293856259955	3.049298448829779	0.8428357354505447	1.0	1.0	1.0	0.0	1.0	1.0	0.0	1.0	0.0	1.0	1.0	1.0	1.0	1.0	1.0	12.0	-55071.725655670525	0.0	0.0	79.0	-1451.1732137257068
84820000	-57013.61246614098	-1519.3477426673091	-55494.264723473665	0.5931840208374525	2020.7465420065598	52.38525244929667	139.23877599590247	14.327369314369959	5.240991039954804	0.2946019829688046	0.175537777335338	0.19325906776443522	0.3366011719314251	0.9433950405716689	0.7378071906564947	8.423731671391497E-4	0.8569187929605412	8.423731671391502E-4	0.8569187929605421	0.3926792446603894	0.1596490219329745	0.8336951672450581	0.4297820959504485	1.1811567350878087	0.9556364240740569	0.12192349018366853	0.1478273540262392	0.2612659179725064	0.4472280483138619	1.2004336467418573	0.7382823258075776	1.7164685392419414	1.2232001469225922	1.1019997493426996	1.0	1.0	1.0	1.0	1.0	1.0	0.0	1.0	0.0	1.0	1.0	1.0	1.0	1.0	1.0	13.0	-55112.71829008858	0.0	0.0	83.0	-1446.6019214425858
84830000	-57008.90990011342	-1531.6153672733628	-55477.29453284005	0.5314439918621657	2020.808282035535	52.16105760452185	130.67652130641682	14.205730226513895	5.219398576237618	0.2894957092613759	0.1826990385755872	0.1910661596880663	0.3367390924749735	0.6563129097610951	0.7485178454900357	9.241661768689223E-4	0.8677139962199469	9.241661768689239E-4	0.8677139962199474	1.3060901153772944	1.409213170482599	0.6466922032628241	0.30139130305869644	0.9794287172441981	1.5507537465788725	1.9213289105478515	1.4144285711619298	4.209711847834122	1.0488246418341307	0.7499453828892959	1.200083763647008	1.5157649232401083	1.8788018751600448	1.2024592823157363	1.0	1.0	1.0	0.0	1.0	1.0	0.0	1.0	0.0	1.0	1.0	1.0	1.0	1.0	1.0	12.0	-55099.95033145588	0.0	0.0	79.0	-1451.1571371230484
84840000	-56999.48052008087	-1512.626276265765	-55486.854243815105	0.5402540359912581	2020.799471991406	51.25315181491514	103.03332460928742	13.065820923118359	5.1326553032586615	0.29006701732629586	0.18122940863654685	0.1866239957081417	0.3420795783290186	0.8114238415692008	0.7549361890834108	8.626155520530819E-4	0.7937617859719109	8.6261555205308E-4	0.7937617859719095	0.26339338278371704	0.3708789433348722	1.5061559555876838	0.11787354089319206	0.7520916157406095	0.8801324479710574	0.4736554431452194	0.4412882724099736	1.5082080533281994	1.072373792892805	0.4192907474794917	0.32251814875677515	0.8204756892304981	1.5181677350971172	0.9409534556716932	1.0	1.0	1.0	1.0	1.0	1.0	0.0	1.0	0.0	1.0	0.0	1.0	1.0	1.0	1.0	12.0	-55099.63997734574	0.0	0.0	75.0	-1446.6718698194315
84850000	-56984.90036448528	-1511.9276338624022	-55472.972730622874	0.5297427591853268	2020.809983268212	51.3866816518402	142.776364685389	14.307917946425983	4.786870601496162	0.29526395778658077	0.1782893401783897	0.19091352330885172	0.3355331787261807	0.8743722118452041	0.7723502332761015	9.304816840037318E-4	0.7862898971175895	9.304816840037312E-4	0.7862898971175896	0.7378460961144025	0.3641498823597473	0.3057665948782716	0.8155614791815116	1.2912438359446927	0.9890688446208018	1.4850877930139343	0.30202449442113083	1.0206975074600617	0.6840348106919364	0.7028197474182398	0.4488205917017187	1.0035880361176923	1.5677155843174917	0.658747733551993	1.0	1.0	1.0	0.0	1.0	1.0	0.0	1.0	0.0	1.0	1.0	1.0	1.0	1.0	1.0	12.0	-55087.56107173713	0.0	0.0	76.0	-1444.9195237106337
84860000	-56947.66679148382	-1498.4198845027129	-55449.246906981105	0.5414309968301307	2020.7982950305673	50.679142500502216	165.85005691961925	15.237017541912056	5.15439427187814	0.2884194305132865	0.17567505405890563	0.19367533808740592	0.34223017734040484	0.6486975719742436	0.7590333522140883	9.089725824856635E-4	0.8296583247722015	9.089725824856635E-4	0.8296583247722029	0.6502121365849596	0.03160567965065375	2.068588409742288	0.46930957592051464	0.7748117755549163	0.9248283330406751	1.4006171557346314	0.30053284690492266	0.12145223776669489	0.29879224045459823	0.04691070518621174	0.593038190695545	0.72663874667592	0.7550240464301337	0.8770246010639322	1.0	0.0	0.0	0.0	1.0	1.0	0.0	1.0	0.0	1.0	0.0	1.0	1.0	1.0	1.0	9.0	-55075.89852884556	0.0	0.0	80.0	-1438.7106265431564
84870000	-56924.39452748114	-1508.2728184256089	-55416.12170905553	0.514342146642189	2020.8253838807552	50.89210542234411	116.68124718805451	13.884597886562519	5.530706801046423	0.28940134537002543	0.17928556213081817	0.1917338731770808	0.33957921932207846	0.42957715083480147	0.6919041254120452	8.773155305687106E-4	0.9981499708011031	8.773155305687093E-4	0.9981499708011026	0.597129733001639	0.6572575089481012	1.298638969555213	1.3019998392173573	1.015014096175631	0.7351075162732261	0.408298850093334	0.7183026246105837	0.8602744696151714	1.0747178019797325	0.1784114760011355	0.3593543431526675	0.7147060415274551	0.5211090954095672	0.9228075245337184	1.0	0.0	0.0	0.0	1.0	1.0	0.0	1.0	0.0	1.0	1.0	1.0	1.0	1.0	1.0	10.0	-55057.095189137915	0.0	0.0	77.0	-1437.1244295091167
84880000	-56944.81607948582	-1492.192629729303	-55452.62344975652	0.4781721267081624	2020.8615539006892	49.6911720137413	126.3245704348339	14.030773099245224	5.585432380661805	0.2937151633415685	0.18178565911773661	0.19159305547655678	0.33290612206414094	1.0175869297512319	0.7662632153469567	9.05178447590519E-4	0.6923436808020583	9.051784475905193E-4	0.6923436808020603	0.9214293418536756	0.37975882343772077	0.3415354893590742	4.085341958813909	1.1582624787593667	0.4607870492279214	0.551697932454308	0.6597858811229513	0.613223702214951	1.3742401995792288	0.5857105166451595	1.3765257457674318	0.5281545625421998	1.2121440114267474	1.0403504034659328	1.0	1.0	1.0	0.0	1.0	1.0	0.0	1.0	0.0	1.0	1.0	1.0	1.0	1.0	1.0	12.0	-55090.59964324896	0.0	0.0	72.0	-1427.9420386270951
84890000	-56977.83591222032	-1513.2128015807523	-55464.623110639564	0.482180162056621	2020.8575458653406	49.959430913197345	114.34877419730769	14.06002953406262	5.632196493620908	0.2886572446141048	0.17978307635377955	0.19376319570414255	0.337796483327976	0.6055280501792075	0.7436534418486375	9.640376769791636E-4	0.8571844432487509	9.640376769791612E-4	0.8571844432487499	2.4061918850578383	0.5098638601874117	0.6202067367119465	3.4938957359213823	2.8503968117345373	1.209203164571056	1.4343960224267995	1.5353865570672656	0.6442268773690416	2.066188446319887	0.6535413323075315	1.5430926406314838	2.4354424382969593	4.066811993417211	2.4859559495346892	1.0	0.0	0.0	0.0	1.0	1.0	0.0	1.0	1.0	1.0	1.0	1.0	1.0	1.0	1.0	11.0	-55097.23374729122	0.0	0.0	78.0	-1430.994833623626
84900000	-56957.87096977666	-1496.1956384302441	-55461.675331346414	0.521876337893744	2020.8178496895036	50.68064112987291	130.83140259642417	14.349187605580273	5.100998577272859	0.29419086615928897	0.182846006387019	0.18773574267509607	0.33522738477859887	0.498376198480283	0.7251384571528636	8.958885211415826E-4	0.6488173351673318	8.958885211415807E-4	0.6488173351673306	1.712266264654037	1.028298718959253	1.2390238293309281	2.261334239588294	1.5558658180277531	1.0918560131766673	0.7328803482310664	1.6108024802464331	0.964744781809191	2.437038438125505	0.18704353113122715	0.8298972627188124	1.328990663427332	2.873073712183477	2.0244085722917515	1.0	1.0	0.0	0.0	1.0	1.0	0.0	1.0	0.0	1.0	0.0	1.0	1.0	1.0	1.0	10.0	-55087.9760823679	0.0	0.0	76.0	-1432.5204702765645
84910000	-56971.41333811671	-1530.1206137658357	-55441.292724350875	0.4576233773823794	2020.882102650015	51.3390449406587	97.57007292305548	13.074551810781262	5.208900953812669	0.2925675618012189	0.18437394555277267	0.19084245111003706	0.3322160415359743	0.6927930677792216	0.758254007775367	8.399743610240709E-4	0.7897952187278057	8.399743610240692E-4	0.7897952187278042	1.2864350529964557	0.9596206990022427	0.517118418551276	0.6041674070626479	1.1517864932492987	0.4589742933127187	0.9564557902929982	0.7498408732219031	0.5100951249473182	1.6913205453999227	0.8578792177231328	0.7797426415092863	0.5257150613983037	2.2408865512300564	0.57684378037461	1.0	1.0	0.0	0.0	1.0	1.0	0.0	1.0	0.0	1.0	1.0	1.0	1.0	1.0	1.0	11.0	-55060.343227955615	0.0	0.0	79.0	-1464.4288508432055
84920000	-56948.862728201275	-1523.2838864243743	-55425.5788417769	0.5285191623490916	2020.8112068650482	51.62598979132631	130.54996575778569	14.03516552179828	5.5663753148468444	0.2990360210789534	0.17871609727787335	0.18882339955286184	0.33342448209031433	0.9160103579177664	0.7584940376048317	8.845753080705394E-4	0.8905700246845546	8.845753080705408E-4	0.8905700246845564	0.8635685599735732	0.2890579310928267	0.5070615532819024	0.4028838496160429	1.0585621662977882	1.0024944944430267	0.881635755386369	0.655708290542584	0.46960551758238234	1.1148911496129374	0.4215333755842108	0.8058483289203037	0.5684111090475137	1.1122476147788196	1.8623477401443358	1.0	1.0	0.0	1.0	1.0	1.0	0.0	1.0	0.0	1.0	1.0	1.0	1.0	1.0	1.0	12.0	-55043.138611120754	0.0	0.0	84.0	-1450.801602266831
84930000	-56945.577149287965	-1515.6450860211498	-55429.93206326682	0.5098774977274502	2020.8298485296698	51.38768945057255	140.54297806394104	14.426252423889151	5.0780867292881435	0.2934128983880108	0.181147072682465	0.19087163107930796	0.3345683978502191	1.30497103507555	0.7774831098397158	8.609646366613641E-4	0.715150496229744	8.60964636661363E-4	0.7151504962297428	1.2380707255006587	0.5024294553771752	1.4462813743146836	0.20892016442080416	1.6199613721975281	1.0378087232520352	0.23579753050977514	0.8591073367241264	3.440319300978302	1.4461322588274677	0.6603801124018254	1.2141915787184183	0.39089666422784186	2.4840875903025768	1.870750640882719	1.0	1.0	0.0	0.0	1.0	1.0	0.0	1.0	0.0	1.0	1.0	1.0	1.0	1.0	1.0	11.0	-55046.75242518269	0.0	0.0	84.0	-1447.445583250592
84940000	-56953.91842900322	-1513.7534544601058	-55440.16497454311	0.4847474970482425	2020.8549785303492	50.823402268968124	156.08629634481022	14.726502500163964	5.2968113864341	0.29180186538382175	0.17678549794079174	0.1884672628879622	0.3429453737874272	0.6320808472401176	0.7205807271208062	9.367055615831651E-4	0.887128446767197	9.367055615831644E-4	0.887128446767196	1.419563356943376	0.9484634595823249	0.7260403002714997	1.318980264451727	1.4713017592516433	1.221782864559108	3.155511323727135	2.6216682340323434	1.9700880594220587	2.2781557624901136	0.4741273555918108	0.8675933417350021	1.4411753857519745	1.60945972834637	1.1969044685251675	1.0	1.0	0.0	0.0	1.0	1.0	0.0	1.0	0.0	1.0	0.0	1.0	1.0	1.0	1.0	10.0	-55071.98779619303	0.0	0.0	82.0	-1436.3745959302948
84950000	-56933.18232086355	-1511.847354704027	-55421.33496615952	0.562325900026489	2020.7774001273708	51.388630847465606	148.8504616644501	14.773699196535672	4.872003791399461	0.29155231180019836	0.18035799867986277	0.18988942809448223	0.33820026142545956	0.5826530011504597	0.7316690398174776	8.908818119524201E-4	0.8155003402043961	8.908818119524193E-4	0.8155003402043942	0.5172302549925969	0.42336219027230626	0.1099145617401579	0.25267948103079946	1.261747781784874	0.47072065482547915	4.4088736176183945	0.5729964576059641	0.24269921605240935	0.5897915174660425	0.6935693619972269	0.5385915474508771	0.5822463780278581	1.191408275084038	0.3420422849034326	1.0	0.0	1.0	0.0	1.0	1.0	0.0	1.0	0.0	1.0	0.0	1.0	1.0	1.0	1.0	10.0	-55047.71846101695	0.0	0.0	79.0	-1448.481408710134
84960000	-56943.42917487223	-1499.7081080148391	-55443.72106685739	0.5170903020337665	2020.8226357253636	50.6300033893218	133.78061049397965	14.187426406259265	5.243325227051862	0.2910605785411385	0.1804863539852844	0.18862540320865506	0.339827664264925	0.9229722031741454	0.771154832357117	8.660712431952173E-4	0.7953265781137117	8.660712431952201E-4	0.7953265781137121	0.6606778210319654	1.7688190970630804	2.4152824105871713	0.33372712909437247	1.3680650262430876	0.971177645499176	1.333881371333384	1.474071945281006	1.6861986745011253	0.9282613409501806	0.9721411218492686	1.7483232815968144	0.9058417556771161	2.278611635133174	1.2806543731387	1.0	0.0	1.0	0.0	1.0	1.0	0.0	1.0	0.0	1.0	1.0	1.0	1.0	1.0	1.0	11.0	-55069.53785416659	0.0	0.0	80.0	-1427.2305340713897
84970000	-56906.64603087953	-1475.189835655848	-55431.45619522368	0.49928206506288053	2020.8404439623343	50.5003887731778	126.33146421914816	14.177684966723252	5.347081843409311	0.2951928319298688	0.17429405123648767	0.19386316636203577	0.3366499504716108	0.8811627280848079	0.7532283851598116	9.283277705503525E-4	0.8450801454383703	9.283277705503542E-4	0.8450801454383714	1.0146382386232253	0.1393178178270561	0.2086549974365353	0.9249537412884563	1.2401493451892165	0.5860519157165317	0.33314707058676785	0.3753596538731192	1.1262042437289235	0.5780634471457199	0.7850235478219955	1.264837313630317	1.2260117157624966	1.8334211860384726	0.7744533667999108	1.0	1.0	0.0	0.0	1.0	1.0	0.0	1.0	0.0	1.0	0.0	1.0	1.0	1.0	1.0	10.0	-55076.42170086388	0.0	0.0	81.0	-1410.2579233336085
84980000	-56913.40959239054	-1481.0376747806704	-55432.37191760987	0.5003858263623352	2020.839340201035	50.72986086935311	141.8923878549694	14.585712447099379	5.113403450717314	0.2917263672781997	0.1795869482178541	0.18854828009608782	0.34013840440786136	0.7121522000931338	0.7612379147574309	9.194570758262968E-4	0.6437514926488854	9.194570758262952E-4	0.6437514926488842	0.654576447379192	0.03278255037032359	1.0378650439774961	0.3877606281679313	1.7041109143030877	0.5161574197186237	1.1958505182258006	0.9435426058886275	0.5447810713469106	1.417129861858052	0.13516100853772506	1.2403932245974252	1.6712148581299697	2.2699962969227894	1.349423337887701	1.0	0.0	0.0	1.0	1.0	1.0	0.0	1.0	0.0	1.0	1.0	1.0	1.0	1.0	1.0	11.0	-55057.81904154905	0.0	0.0	77.0	-1421.6959866240156
84990000	-56932.22514410248	-1506.9121162263048	-55425.313027876175	0.4860664856938662	2020.8536595417036	50.84894787630881	138.86121409239112	14.803874413384502	4.813944626596617	0.2869143451381992	0.1831432811964112	0.1929843386220109	0.3369580350433817	0.939588144908404	0.7785379875061756	9.268775515955554E-4	1.0927059010779943	9.268775515955547E-4	1.092705901077993	1.170640634337033	2.946445823679803	0.17949786600947049	1.936505483973226	1.1743420670152136	1.1950676979922978	3.062285298500932	0.7115168775005442	0.9162361779440313	0.6867120365215079	0.49989487321325055	1.2344760170583615	0.7132455716398761	1.1896166347101231	0.791476088145996	1.0	0.0	0.0	0.0	1.0	1.0	0.0	1.0	0.0	1.0	1.0	1.0	1.0	1.0	1.0	10.0	-55050.110683288425	0.0	0.0	89.0	-1422.9007158342743
85000000	-56930.16024624929	-1479.2243851229696	-55450.935861126316	0.5051146335506936	2020.8346113938467	49.631883604938515	128.35534473011458	14.438671392813136	5.266756462208168	0.290289646030394	0.17829474863922656	0.1929704523898039	0.3384451529405786	1.0724994322221935	0.7896195006689125	9.206418724961132E-4	0.9143909111236077	9.206418724961122E-4	0.9143909111236072	0.6373360997808587	0.8351437644486652	0.6624450700285135	0.7358929185785371	2.590956574065712	0.46012970572408973	0.4531723882633117	1.208189632346576	0.5311116947001705	1.323231844658935	0.7576305823449515	1.1194449208252186	0.8451973941174921	1.3051236818434093	1.783024557182328	1.0	0.0	1.0	0.0	1.0	1.0	0.0	1.0	0.0	1.0	1.0	1.0	1.0	1.0	1.0	11.0	-55061.21430576919	0.0	0.0	96.0	-1406.1627427912176
85010000	-56916.084198113036	-1470.617035641826	-55445.467162471214	0.5167542804021746	2020.822971746995	48.64469444577618	99.25049130071554	13.72163933679015	5.197961331170745	0.29107585481659776	0.1800004998695864	0.1903292115371394	0.3385944337766794	1.1342825653243855	0.8006871930680478	9.213614758566718E-4	1.0585531748234107	9.213614758566728E-4	1.0585531748234134	0.4627384062644666	0.9050643306709351	0.800815151877481	0.46653168588209015	2.373629125014897	2.4780922401686536	0.04973424478508986	1.8091211528255655	2.3158740874072503	0.5349410039501017	3.2464986861151144	0.5303358743585909	1.1924229631454246	1.2235675997044475	1.4377362400654332	1.0	1.0	1.0	1.0	1.0	1.0	1.0	1.0	0.0	1.0	0.0	1.0	1.0	1.0	1.0	13.0	-55048.3537776555	0.0	0.0	90.0	-1382.1840642403088
85020000	-56860.700826882174	-1440.575525419071	-55420.1253014631	0.5516712782864962	2020.7880547491109	48.31390308409411	97.32997288314776	13.829338052229616	5.33656688222061	0.29207437416302484	0.17735816126011975	0.19166855273812494	0.3388989118387334	0.887261969364552	0.7642257149330732	9.387199711183596E-4	0.9162023306810494	9.387199711183591E-4	0.9162023306810508	0.5063500722464405	0.3537089255908188	0.2723881856930629	0.3091387130159164	0.9769531395205143	0.9876219105416415	0.8419667188541806	1.0100667999280175	1.4457690576501911	0.4315682870546544	0.6439456524730702	0.8445130474285623	0.5314550339478334	0.942196462278987	0.7280154895048804	1.0	1.0	1.0	1.0	1.0	1.0	0.0	1.0	0.0	1.0	1.0	1.0	1.0	1.0	1.0	13.0	-55042.59788335335	0.0	0.0	78.0	-1368.915531462931
85030000	-56888.520353338	-1445.4172824350294	-55443.103070902966	0.4742505438461784	2020.865475483551	48.46266939181827	102.8037712207041	13.86680583692464	5.521887131551178	0.29059666073819224	0.179968749451775	0.1907126735209083	0.3387219162891274	1.4734832452617903	0.8044269770066909	9.535259525485986E-4	0.8569358781284598	9.535259525485996E-4	0.8569358781284612	2.0695610934655	0.39759203239093927	0.6971212208154753	1.037320587039192	0.686481749306575	1.2320067538019381	0.9306562078698223	0.4639390724053932	0.5242934706812366	1.0794666754161735	0.5666754570166598	0.6236658021783166	0.49256646396268533	1.4042676746600111	0.4990474797722993	1.0	1.0	1.0	1.0	1.0	1.0	0.0	1.0	0.0	1.0	1.0	1.0	1.0	1.0	1.0	13.0	-55057.006397240315	0.0	0.0	79.0	-1373.3723885292577
85040000	-56902.537588181774	-1471.8333957277393	-55430.70419245403	0.5044015692264188	2020.8353244581708	48.61828916825993	70.59065469494668	12.478594448026913	4.604309639198833	0.2936637865788376	0.1784640974799493	0.19090711506624217	0.33696500087497383	1.0463637581537828	0.7665620795990002	8.73362008739157E-4	0.8738561298302293	8.733620087391591E-4	0.8738561298302295	1.1191131908724534	0.7131338358628213	1.3053234391296202	0.6981853098174104	2.1365077031413353	1.0732798342517937	0.9047922925137952	0.8635237815726082	0.1220495398583963	1.9407787002913477	1.6080221979624363	0.43755488479626964	1.467957377066008	3.688890915609824	0.922269926910624	1.0	1.0	1.0	1.0	1.0	1.0	1.0	1.0	1.0	1.0	1.0	1.0	1.0	1.0	1.0	15.0	-55057.534123001074	0.0	0.0	81.0	-1388.7924141265016
85050000	-56895.14813330991	-1444.3207724854608	-55450.82736082445	0.5514289485145081	2020.7882970788828	47.2343769226339	91.51174295945444	13.652171516768378	4.761926783829769	0.2924227216223038	0.18157194253950923	0.19197987867564975	0.33402545716254006	1.0818619017440632	0.7958536056247173	9.742937441370624E-4	0.9132796465508106	9.742937441370628E-4	0.9132796465508117	1.128266095217619	0.6578069874043764	0.48230409607302765	3.1966726049278917	1.113257707811978	1.191484441726915	0.36887795905993326	1.19041311028084	0.3279112686179932	2.4713771982568145	0.7973572795048779	2.3553699741355953	1.6330258605951344	2.943234637601845	0.9307957118749106	1.0	1.0	1.0	0.0	1.0	1.0	0.0	1.0	1.0	1.0	1.0	1.0	1.0	1.0	1.0	13.0	-55072.73232942946	0.0	0.0	79.0	-1363.6488709018422
85060000	-56873.820755369794	-1420.6916432535866	-55453.12911211621	0.48737342446721427	2020.85235260293	47.025709388122	102.78464373460898	14.197019639317666	4.759393082717967	0.2873792713631805	0.1806614749360846	0.1921043694880425	0.33985488421269533	1.015625882324331	0.7841354746561496	9.35509540550397E-4	0.7776512510247453	9.355095405503964E-4	0.7776512510247459	0.7069390825568947	1.3277048727849252	0.7058881992023878	0.6948950502153368	0.8854786595509087	1.2542448882859725	0.40900513373067826	1.3095888080788987	1.1831867645639942	1.1475093394265878	0.32189313958916443	0.9561362322612308	1.245858678174932	2.2312426719209304	0.7617209890143992	1.0	1.0	1.0	0.0	1.0	1.0	0.0	1.0	0.0	1.0	1.0	1.0	1.0	1.0	1.0	12.0	-55063.417585031835	0.0	0.0	83.0	-1354.770898111329
85070000	-56880.56321323813	-1437.844413143696	-55442.71880009443	0.48637101923424103	2020.8533550081631	47.63779088451977	87.68491542892805	13.437721379506236	5.292494895961199	0.2947580413363289	0.17653388225323013	0.19089616298124834	0.3378119134291955	0.7413874691073419	0.7532549118961663	9.167263499876477E-4	0.7351474969438796	9.167263499876475E-4	0.7351474969438814	1.5160217302089884	1.4539907174757363	1.0460753387936115	0.5655765825640399	1.5880207536945694	1.11670180674218	0.019773648995573084	1.3261975440920943	2.192776332453701	0.9786591623383948	0.3950318079661841	1.2765352122413924	1.11332215269701	2.2328531100073943	1.26767090826225	1.0	1.0	1.0	0.0	1.0	1.0	0.0	1.0	0.0	1.0	1.0	1.0	1.0	1.0	1.0	12.0	-55064.15600328444	0.0	0.0	79.0	-1371.1262420678543
85080000	-56903.827906550214	-1447.5482119731414	-55456.279694577075	0.5305462029819	2020.8091798244154	47.55446038063011	86.66422029990807	12.984801161171177	5.450056754513713	0.2864245248956834	0.17663288853422301	0.197138260996853	0.3398043255732434	0.9173796457607893	0.777271033466656	9.253961924515176E-4	0.8589412425204677	9.253961924515172E-4	0.8589412425204651	1.3998942246785666	0.253510697174028	0.10533385974686958	0.659657330877952	2.0648549564375442	1.4332434688686153	2.1034096920157133	0.5256025175920764	1.1048252931880267	1.0267121700930733	0.502267338484743	2.729147489016845	0.8215121422242445	2.1459885568797024	1.937719566668314	1.0	0.0	1.0	1.0	1.0	1.0	0.0	1.0	0.0	1.0	0.0	1.0	1.0	1.0	1.0	11.0	-55064.639211277674	0.0	0.0	91.0	-1376.135749068561
85090000	-56917.36408842521	-1442.2117071066075	-55475.1523813186	0.5131553193316077	2020.8265707080657	48.29882329794124	74.06221946316747	12.70261895341221	4.632913344946076	0.29317976200749185	0.17798567266255197	0.19399719600643747	0.33483736932352165	0.8269436011423551	0.7791911549023063	9.332264634921957E-4	0.7181490304043637	9.332264634921936E-4	0.7181490304043617	0.751301439234922	0.31291779055752394	0.9026124217631976	0.00689243301096415	1.857859033158294	0.8576895097108735	0.9446020657990165	0.8018499074455452	0.15023200047606167	1.0567720430247012	0.9138044149069676	1.2032978550070468	0.733888271534639	1.4480040171943562	2.559302835871033	1.0	0.0	1.0	0.0	1.0	1.0	0.0	1.0	0.0	1.0	0.0	1.0	1.0	1.0	1.0	10.0	-55076.14041491601	0.0	0.0	88.0	-1384.0953258072077
85100000	-56912.1690709281	-1441.8489296878101	-55470.32014124029	0.5095977576792526	2020.830128269718	47.95685623159716	125.70064898812436	14.6312979920303	5.049263989441948	0.2907031975673282	0.1779136093402882	0.194169942826916	0.3372132502654705	0.8455862743067141	0.7557938360828496	9.535425578281841E-4	0.7752730620849161	9.535425578281841E-4	0.7752730620849152	1.1938529847701698	0.547180654976883	0.980525620432987	0.34078635876736546	1.7705113906040226	1.3453546899196318	1.8325033141643687	1.2847876121836161	1.0433525330340454	1.7849948420049413	1.1298631308319127	0.7766768521164545	1.2652926915029628	1.9975770703970002	1.513025321638344	1.0	1.0	1.0	1.0	1.0	1.0	0.0	1.0	0.0	1.0	1.0	1.0	1.0	1.0	1.0	13.0	-55074.61006718629	0.0	0.0	84.0	-1369.271549819043
85110000	-56908.1766218317	-1461.223140661472	-55446.953481170225	0.4907981443599299	2020.8489278830373	48.56280398850892	123.51948087292578	14.645019055884964	4.9231442807665715	0.2986703905070992	0.1771921255374721	0.18916941152350514	0.3349680724319264	1.6723221790915463	0.7975738610332705	8.993833063869167E-4	1.0090071501968545	8.993833063869175E-4	1.0090071501968556	0.9018401568161186	0.32079062939085884	1.0600722676352863	0.6185710945405554	1.313161567786938	1.1884302785232799	0.2700720750674245	0.4801897809083782	1.0453133653361428	0.5025552210361088	1.7037851264047204	0.643947699859858	1.0828967312586308	1.3409199505465508	1.600548649032925	1.0	1.0	1.0	1.0	1.0	1.0	1.0	1.0	0.0	1.0	0.0	1.0	1.0	1.0	1.0	13.0	-55050.183161340196	0.0	0.0	91.0	-1379.8319287711643
85120000	-56924.07239762695	-1460.9671804031289	-55463.10521722382	0.49125103355445915	2020.848474993843	48.901222868799245	124.99687472934252	14.46348586880676	5.59800742300408	0.28636917894480324	0.18023411871703665	0.1926284155024631	0.3407682868356999	1.1012557907307188	0.783110154307991	9.219559177547455E-4	1.0266358621481215	9.219559177547462E-4	1.0266358621481235	0.9055262275772799	1.0316347949637898	1.0768624532463444	0.6057026938310041	1.780606572415104	0.6607096730499687	0.17977635803583072	0.4747192006015448	0.9984619685383417	0.2396878534906862	0.2624089766254896	1.6095254032577633	1.139176072521918	2.011781281182903	1.4665521347280264	1.0	0.0	1.0	1.0	1.0	1.0	1.0	1.0	0.0	1.0	1.0	1.0	1.0	1.0	1.0	13.0	-55059.936641819164	0.0	0.0	92.0	-1378.9466925782872
85130000	-56912.32910396158	-1463.555153835406	-55448.773950126175	0.49991784697967573	2020.8398081804175	49.198824753206566	157.20025823580414	15.049263833494624	5.118819652426417	0.2869409766432267	0.18136579130094765	0.19279511543460304	0.33889811662122543	0.8415414940056125	0.761606934304015	9.452856272643464E-4	0.9021371101757667	9.452856272643473E-4	0.9021371101757673	1.0003749520700562	0.7482343726337658	1.5702794585072315	0.43495772060352156	1.6351616222666647	1.66654643725189	0.42234196221317505	0.5423062063297805	1.2000622956166798	0.9368073707465703	0.19677190764837924	0.6967029260926552	0.5732765151270542	1.8957206361857721	0.33514477872100723	1.0	0.0	1.0	1.0	1.0	1.0	0.0	1.0	0.0	1.0	1.0	1.0	1.0	1.0	1.0	12.0	-55060.08740711098	0.0	0.0	89.0	-1390.8690351305963
85140000	-56895.537118673645	-1467.047598710712	-55428.48951996293	0.48835570650278165	2020.8513703208946	49.097548152441526	162.4623376134516	15.401537937446088	5.508571748323479	0.2904346634419929	0.18074990418379433	0.18890452395080698	0.3399109084234086	0.5316786798292548	0.722034258787624	9.121347121374453E-4	1.0971339746676696	9.121347121374447E-4	1.097133974667668	1.2667355603726076	0.15145157244480312	0.4938329329327169	0.7030184482837507	3.2211733399095355	2.970599916565662	0.11549688461904005	1.373916342745305	0.06305539244231118	2.5734939454423675	1.8515268300411944	1.1164690799898023	1.2783710874456928	2.7865575366044855	1.0324419514742655	1.0	0.0	1.0	1.0	1.0	1.0	1.0	1.0	0.0	1.0	1.0	1.0	1.0	1.0	1.0	13.0	-55051.44301887264	0.0	0.0	84.0	-1375.6691437793343
85150000	-56921.33856226712	-1453.530848152174	-55467.80771411495	0.47606250736762107	2020.8636635200296	48.98713143257016	138.95373925690947	14.980276448333587	5.027799823497456	0.29442738962397785	0.1824453589635763	0.18568279106243724	0.33744446035001147	0.7052280866548357	0.7470801612061829	9.648802737572143E-4	0.8688819890012922	9.648802737572163E-4	0.868881989001294	1.0293222824329311	0.20654957831639859	0.45263990261685955	1.2601473251013615	2.1608312898724327	1.8455168752087785	0.22250889926421324	0.6214798143163542	2.98394840151036	1.4385589302760466	0.40714279950227233	1.4711919884407256	0.7043714173329114	2.6806989143705326	0.6872686829281983	1.0	1.0	1.0	1.0	1.0	1.0	0.0	1.0	0.0	1.0	1.0	1.0	1.0	1.0	1.0	13.0	-55072.00924290083	0.0	0.0	83.0	-1376.339762071947
85160000	-56922.85156150809	-1457.907923760071	-55464.943637748016	0.4918858553577903	2020.8478401720395	49.45611843305444	105.85640654374619	13.76108501951245	5.175689377375385	0.2948762347230905	0.17900774872695716	0.194231839097324	0.33188417745263116	0.5720416179349435	0.7382714591705206	9.230041030889811E-4	0.9586185616078149	9.230041030889799E-4	0.9586185616078137	0.8737472712456095	0.03721973914918344	0.1007573436574822	0.2647642740757295	0.9007823360948206	1.955939910314652	2.109400638144613	0.7999561624965849	0.2763540185435428	0.5941356017156177	0.28622303258665405	0.47130228335605906	0.42422594453491214	1.2842134674777765	1.0766369876300002	1.0	0.0	1.0	1.0	1.0	1.0	0.0	1.0	0.0	1.0	1.0	1.0	1.0	1.0	1.0	12.0	-55056.57618555897	0.0	0.0	90.0	-1385.4993676467432
85170000	-56943.20440213862	-1479.1838349547816	-55464.020567183834	0.48654036353431157	2020.853185663863	49.71651566347619	129.49367387304693	14.659969390156265	5.3214182716873735	0.29200587488021945	0.17896514168923905	0.19031043841120013	0.3387185450193442	1.4546562510273067	0.799299027578405	8.756379934280716E-4	0.9034669684454112	8.756379934280708E-4	0.9034669684454102	0.7595089891106761	0.828791714437227	0.35453651747712195	0.401818136954738	2.2451782853211744	0.6069360375033346	0.7962382811327043	0.8053764782701822	0.5534104686178531	0.7637589263108828	1.3103534369031058	0.9974799794402414	1.245685903348064	1.4693005883046264	1.327198045522567	1.0	1.0	0.0	1.0	1.0	1.0	0.0	1.0	0.0	1.0	1.0	1.0	1.0	1.0	1.0	12.0	-55060.52674513642	0.0	0.0	86.0	-1404.2747172901568
85180000	-56914.76880397719	-1472.6195053921974	-55442.14929858499	0.4920359847050825	2020.8476900426922	50.33841088337552	136.79245660427395	14.905459647403603	5.111958079544759	0.29346620878963914	0.17745879861892244	0.19444894578995067	0.33462604680149055	1.2477636888038535	0.7839433740696302	9.079274583565704E-4	0.7293231629969191	9.079274583565693E-4	0.7293231629969196	0.6183509265223126	1.2630497761900754	3.1409335839900203	0.23855538924831182	1.1681002691172424	1.1309144024921003	1.302042407873199	0.5184601519513129	1.6677000384784757	0.7217913173417392	0.5333692036782248	0.9055468405816381	0.7915379555221266	2.4496836800334716	0.5790102352055622	1.0	1.0	0.0	1.0	1.0	1.0	0.0	1.0	0.0	1.0	1.0	1.0	1.0	1.0	1.0	12.0	-55031.76416933967	0.0	0.0	94.0	-1403.8778537903665
85190000	-56944.72104440499	-1488.5316086593327	-55456.18943574566	0.4822831060697703	2020.8574429213274	49.95243402698274	145.16262778125662	14.812384846243734	5.310661528817815	0.2933803473899803	0.17838268193123943	0.18903149602560446	0.3392054746531786	1.1040231932334112	0.7773915771142893	9.242285785822578E-4	0.8260870611111223	9.242285785822595E-4	0.826087061111122	0.6348301741693705	0.23530290077023938	0.6129151947496002	0.07221629277867034	1.7360660122364124	3.097286722004828	0.2803607323342651	1.3350572305518322	0.031223963456638602	0.689478250404204	0.3364614519523357	0.8756531430777296	0.6516475221571445	3.0289868570080456	2.1212959976059524	1.0	1.0	1.0	0.0	1.0	1.0	0.0	1.0	1.0	1.0	1.0	1.0	1.0	1.0	1.0	13.0	-55055.746703865196	0.0	0.0	90.0	-1414.1910442134142
85200000	-56940.79345099133	-1494.4929705002999	-55446.30048049103	0.5311076803530932	2020.8086183470443	50.26807312329449	142.66740827758113	14.868724456695567	5.5961728197900715	0.2934476944133515	0.17838268193123943	0.19032056009641807	0.33784906355899375	0.8249368727775735	0.750002786535261	8.809166997567758E-4	0.937731934453768	8.809166997567752E-4	0.9377319344537695	0.6328057365581964	0.17159153772086508	0.16700198057814392	1.2067747261659487	1.8795390244322572	2.145832099885492	0.08164639640404944	1.0771234742042302	0.707825105303247	1.1892240188131653	0.6322987035110005	0.49439936497199116	0.4605829488766048	2.6173684336863414	0.7711736372874869	1.0	0.0	1.0	0.0	1.0	1.0	0.0	1.0	0.0	1.0	1.0	1.0	1.0	1.0	1.0	11.0	-55035.93158960443	0.0	0.0	97.0	-1420.9804868016813
85210000	-56938.37079744537	-1488.5149619946492	-55449.855835450726	0.4985621944241882	2020.841163832973	50.233147929595965	150.9041018777921	15.182367149917008	5.782982404801093	0.2903922815550766	0.1787669110908632	0.18539888725741202	0.3454419200966509	0.6858605381253232	0.7491236242107969	8.575453225745531E-4	0.8315691628173937	8.575453225745551E-4	0.831569162817393	0.7398442499264257	0.29802206125028213	2.5557016835954407	0.17226353840655823	1.5955012585461266	1.0156582778777028	2.5653519896959787	1.6101664051943076	1.2927402891383353	0.3826159667976812	0.19544151630651094	0.750438816988314	1.3574238172239648	2.870677908606743	0.6294075909965987	1.0	1.0	0.0	1.0	1.0	1.0	0.0	1.0	0.0	1.0	1.0	1.0	1.0	1.0	1.0	12.0	-55054.25703673738	0.0	0.0	93.0	-1414.4898863272945
85220000	-56929.27779598652	-1510.3949780151386	-55418.88281797138	0.49823730676651795	2020.8414887206309	50.349411264122004	164.81128008198115	15.541121654909714	5.490943577035874	0.2879659119242689	0.180048488505832	0.19147823868825606	0.34050736088164585	1.1199504718683264	0.7325559037597067	9.552914663839426E-4	1.1295583541496053	9.552914663839441E-4	1.1295583541496075	0.81491003884163	0.43672807848800405	0.2523511567434922	0.5333238341246511	1.7591140050724816	1.082454020864664	2.7340051004609123	1.0711730028643345	1.6412521836440594	0.3071739035808139	0.3800641933932741	0.3059863062593836	0.4861744889161949	2.8742140146002373	0.36070727740030567	1.0	1.0	0.0	1.0	1.0	1.0	0.0	1.0	0.0	1.0	1.0	1.0	1.0	1.0	1.0	12.0	-55036.21734290499	0.0	0.0	92.0	-1423.2253595938914
85230000	-56941.65318348089	-1507.827603977688	-55433.8255795032	0.5180014980399594	2020.8217245293574	50.83536877268413	140.81554112354831	14.617977161566428	4.6240109925739565	0.2964920889681335	0.17735521059101364	0.1933654308747947	0.332787269566061	0.9635304697255245	0.7921822041298998	8.822780585875375E-4	0.9217022903665438	8.822780585875358E-4	0.9217022903665424	1.0555338792011706	0.3060697257220407	0.23510460069938632	1.4358044677263975	1.289686142594645	1.0477238284939814	0.9739309300175845	0.5975033207480658	1.467655655231303	0.8241464940374086	2.1228722867336782	0.6802045504216021	0.36783073092961394	1.711242843985338	1.4277289514958187	1.0	0.0	1.0	0.0	1.0	1.0	0.0	1.0	0.0	1.0	0.0	1.0	1.0	1.0	1.0	10.0	-55040.84344375109	0.0	0.0	91.0	-1435.4684135491561
85240000	-56943.66686677438	-1526.4171020945817	-55417.2497646798	0.5110875883158547	2020.8286384390815	51.37952501225299	115.48446986585847	13.62547800254602	5.077442897728217	0.28751132275461494	0.17939228059469106	0.1968164033815732	0.3362799932691236	1.380911350234875	0.8151331369578827	8.824523165344257E-4	0.9734413993354576	8.824523165344283E-4	0.9734413993354627	0.7770325890381402	1.0632418286038556	0.21651167621299106	0.8315161691599448	2.278397814235651	0.8286499537208444	1.6012799452664355	0.6204192516992816	1.315787611064181	1.3751890677086283	0.4874304478812414	1.1858412093969721	1.8323695616253013	1.015939302282903	1.2047787377136199	1.0	0.0	1.0	0.0	1.0	1.0	0.0	1.0	0.0	1.0	0.0	1.0	1.0	1.0	1.0	10.0	-55019.470901575274	0.0	0.0	91.0	-1449.030026395538
85250000	-56937.122007282866	-1521.5621507294206	-55415.559856553446	0.5022379700540178	2020.8374880573433	51.09773885863821	127.6462895967429	13.873480217053498	5.100817480555036	0.2901515772631818	0.17726207948629574	0.19054961278014615	0.342036730470379	0.608010449500133	0.7243036217741342	9.12415657786791E-4	0.9270512082493351	9.124156577867925E-4	0.9270512082493333	1.8655481447867017	0.16062407555190644	0.4090017660470412	0.03752156350951917	2.7815616853635334	1.4365754042945682	0.05694638497922233	0.8623381709625018	0.910140567498849	0.7446517404680328	0.06787951639679381	0.908083146454059	1.7093312289579996	2.468314165091674	1.219084746655004	1.0	0.0	1.0	1.0	1.0	1.0	0.0	1.0	0.0	1.0	1.0	1.0	1.0	1.0	1.0	12.0	-55018.74299672929	0.0	0.0	90.0	-1444.8043215777825
85260000	-56971.95751516344	-1518.5562775154283	-55453.40123764802	0.558348827135791	2020.7813772002614	51.717141748221195	130.98697401017645	13.931961220959133	4.905875348213891	0.2929292160587688	0.17726207948629574	0.19458926434099483	0.33521944011394333	0.9583437644877797	0.7739321504127523	9.075806809587261E-4	0.7995486894575831	9.075806809587264E-4	0.7995486894575847	0.5575094745578457	0.15932955525136508	0.10526813369591571	0.544592776454205	1.1029542567631545	0.6530271403369289	0.20813775056364078	0.8021896431180345	0.06288396236965803	1.5855225591132045	0.021871063089093423	0.9070023234439657	0.7414555648762825	1.3558283107182565	1.0441514379276355	1.0	1.0	1.0	1.0	1.0	1.0	1.0	1.0	0.0	1.0	1.0	1.0	1.0	1.0	1.0	14.0	-55047.45742881377	0.0	0.0	84.0	-1448.0015794000324
85270000	-56940.45696507797	-1505.1786558640533	-55435.278309213914	0.4813750481014871	2020.858350979296	51.04999430990213	129.13759227888133	14.198663948274486	5.442703498060376	0.2888605271579316	0.1807208180309885	0.1940918059896247	0.33632684882145797	1.2984186684139425	0.8030172349445893	8.741273064220544E-4	0.7172062444167386	8.741273064220519E-4	0.7172062444167381	0.3225664102658959	0.4468752776581227	0.23860860066692513	0.14978811843605794	1.0177530132483907	0.7144133640756695	0.8827745900876294	0.4199313584999216	1.241827397545923	0.38748479259752194	0.4819439082094812	0.7710939735961682	0.2794678180876931	1.9474408343968146	0.587722798223077	1.0	1.0	1.0	0.0	1.0	1.0	0.0	1.0	0.0	1.0	1.0	1.0	1.0	1.0	1.0	12.0	-55040.35545691596	0.0	0.0	83.0	-1443.5653995925227
85280000	-56977.792166846186	-1512.276135302285	-55465.5160315439	0.47396118219337413	2020.865764845204	50.98145276672885	126.71276820280947	14.07884432075415	4.589608946398322	0.2880305682624655	0.18565963291590704	0.18857732538435487	0.3377324734372753	0.6342276363236735	0.7114850640996428	8.923902469329694E-4	0.8991203642031735	8.923902469329675E-4	0.8991203642031715	0.9011850319522171	0.027788083578778457	0.8303776299360994	0.35440262852582705	1.1605331762009068	1.0673914337371226	2.8570178128617054	0.7803677807469133	0.323126560535517	0.310897241875569	1.0484704326303225	1.393041479855677	0.9007447473085465	2.2767393013395845	1.6128987010146618	1.0	1.0	1.0	0.0	1.0	1.0	0.0	1.0	0.0	1.0	1.0	1.0	1.0	1.0	1.0	12.0	-55085.764621862734	0.0	0.0	82.0	-1436.9542705512933
85290000	-56950.7244734626	-1488.1308764321982	-55462.593597030405	0.5201522281511864	2020.8195737992462	50.646126648341685	123.37609397540274	14.28931042806521	4.839648625128581	0.289754389234135	0.1801515139709921	0.18945055055445234	0.3406435462404232	0.3719528523221508	0.6897055128815174	8.874050782498616E-4	0.8201343424041193	8.874050782498614E-4	0.820134342404119	0.614995425210495	0.05962719057486387	0.3798736904912273	0.021566430770017818	1.075685177912326	1.0418544762671686	1.3748231458153009	0.5958349039820248	0.6566433045148716	0.48159175856430214	0.39402705710850416	1.2356358899846795	0.7035110596204943	1.7564823251807684	0.42487273989056235	1.0	0.0	1.0	0.0	1.0	1.0	0.0	1.0	0.0	1.0	1.0	1.0	1.0	1.0	1.0	11.0	-55069.356995577335	0.0	0.0	87.0	-1424.9713012711582
85300000	-56941.92702533003	-1480.2304155991176	-55461.69660973091	0.5018722111339414	2020.8378538162633	49.88655703024716	88.42794999801004	12.654605637396825	4.9134433179872365	0.2937885162085228	0.178003057736435	0.1926950314582072	0.33551339459683766	0.9909577317351262	0.7891109631703219	9.492606806349742E-4	0.7237476263572165	9.492606806349769E-4	0.7237476263572186	0.9717228402581821	0.7984458249193427	0.6302716287746167	1.6225879851325673	1.3705093075685153	1.858252278770243	0.4769894081294756	1.104320026598913	1.2518561870234484	0.7278097093345317	0.6474503674081127	0.41572876188433594	0.7678310251942543	1.9301747719481568	0.8229983658424477	1.0	1.0	0.0	0.0	1.0	1.0	1.0	1.0	0.0	1.0	1.0	1.0	1.0	1.0	1.0	12.0	-55090.578640734864	0.0	0.0	79.0	-1414.7553947827325
85310000	-56938.88397591128	-1475.1614347349662	-55463.722541176314	0.5709028948979853	2020.7688231324994	49.913191371816296	115.70666235198323	13.802679709365467	5.2097411452200815	0.29221197352362976	0.17443362679316993	0.1920482012779445	0.34130619840525844	0.8258275040365732	0.7704401033663005	9.185678784684957E-4	0.7697379824187743	9.185678784684991E-4	0.7697379824187762	1.2603512697894188	0.07088858921211766	0.43954270999913786	0.5536535679503912	1.2807634717786411	0.6497150445750915	0.44564805234282456	0.9256470633777552	0.950790876627335	0.8599728497539642	0.30254007022336366	0.4798225330240025	0.40188449924610387	1.397939108613765	0.2740602077303548	1.0	1.0	0.0	0.0	1.0	1.0	0.0	1.0	0.0	1.0	0.0	1.0	1.0	1.0	1.0	10.0	-55091.70987107131	0.0	0.0	85.0	-1416.8835719016174
85320000	-56979.40190222955	-1508.6984835434532	-55470.70341868609	0.579109245385114	2020.7606167820122	50.94369266868913	126.3992722365665	14.279295548622745	5.037840388877444	0.29185300858513824	0.17876659149807742	0.1932919976319937	0.33608840228479325	0.8259291342019601	0.759011358200967	9.030967121184118E-4	0.7814989616775426	9.030967121184134E-4	0.7814989616775435	2.142799752135092	0.1982583659856472	0.15381771818810766	2.454514631557014	1.232099644023776	0.9999880973394593	0.594302114603238	1.6009469025556993	0.044376553252940945	0.7103099625430422	1.0717349176056856	0.6970233657680707	2.202022010481425	2.81933789970942	0.43868502136780174	1.0	1.0	1.0	0.0	1.0	1.0	1.0	1.0	0.0	1.0	1.0	1.0	1.0	1.0	1.0	13.0	-55097.37701184083	0.0	0.0	81.0	-1435.0010508309501
85330000	-56904.64910954759	-1482.2459998065376	-55422.40310974105	0.48290243094223206	2020.8568235964551	49.72011857010976	129.4195003238452	14.621387609276459	5.03226126452789	0.29480482216845105	0.1780678534149065	0.19116997389341592	0.33595735052322917	0.9889903401277672	0.7700154668412201	9.266288812096289E-4	0.859268533723557	9.266288812096276E-4	0.8592685337235568	0.402961604898871	1.6209319169771474	0.2751048721911184	2.0321597693609577	0.9392085326173312	0.8641927257949691	0.15348078023344439	0.8163392813884148	0.6778239221170487	0.22604922618313347	0.32843564474633735	0.3911537254443876	0.21124339966435296	1.1395610072359759	0.3781840052685945	1.0	0.0	1.0	0.0	1.0	1.0	1.0	1.0	0.0	1.0	1.0	1.0	1.0	1.0	1.0	12.0	-55061.08670631354	0.0	0.0	82.0	-1414.5762166796173
85340000	-56923.415027179864	-1495.5246509060155	-55427.89037627385	0.5226731543851039	2020.8170528730122	51.32335698576327	127.11078790796317	14.320376931416883	5.278964158976844	0.29148710259401917	0.18010799688185175	0.19252192042373864	0.3358829801003931	0.906200371312429	0.7699100510366365	9.134453850909286E-4	0.7170039721701541	9.134453850909303E-4	0.7170039721701549	0.7117060386863729	0.7871358509074712	1.2129317687443748	0.28780021899639435	2.24447826907384	1.615839112940085	3.496660498138567	1.2795060805993252	0.3761114493051101	1.285650734835373	1.046485321479566	0.5762211795061897	0.8066360981076426	1.454832243193313	1.7490181617352458	1.0	1.0	0.0	1.0	1.0	1.0	0.0	1.0	1.0	1.0	1.0	1.0	1.0	1.0	1.0	13.0	-55047.34911169702	0.0	0.0	77.0	-1423.084113559148
85350000	-56922.9314498693	-1491.1372077219005	-55431.7942421474	0.5165064463332302	2020.823219581064	50.487848407751784	115.98214039472636	13.76054638480755	4.9686964853290725	0.29148710259401917	0.18134769813912396	0.18821845535214604	0.33894674391471347	1.1278170269649181	0.7829500143642943	8.841698297112537E-4	0.900485086364602	8.841698297112532E-4	0.9004850863646006	0.6246215318822841	0.36838343329995615	0.21196973705105696	0.33656732574433573	2.2673748637061544	1.5562376640052538	0.7417849780831216	0.9961848724338116	0.1673061130006627	0.7105466187388487	0.46787114612022956	0.0953722949873933	0.7922453972264295	1.355399514275604	0.8292465752518069	1.0	1.0	1.0	1.0	1.0	1.0	0.0	1.0	0.0	1.0	1.0	1.0	1.0	1.0	1.0	13.0	-55054.737977200275	0.0	0.0	82.0	-1417.0590513548664
85360000	-56933.57909352181	-1463.4216402596294	-55470.15745326218	0.5496057420883447	2020.790120285309	50.17682721836102	133.0423746243964	14.638485753208977	5.189277664076259	0.2939695180645971	0.17863382306252526	0.1886967727182292	0.3386998861546511	1.0627583851934221	0.7744644623767722	8.856782648068442E-4	0.6881769872265281	8.85678264806845E-4	0.6881769872265285	1.0992930448266274	1.1592789577413207	0.13926820173859406	1.799004148367141	2.361678885251176	1.1606705015404581	0.05125367717510187	0.5007717276287891	0.7916112084468643	0.6789372283653637	1.4560053050765185	0.08276672894512016	0.8555015716569172	2.3769556354040624	0.6956794007793536	1.0	1.0	0.0	0.0	1.0	1.0	0.0	1.0	0.0	1.0	1.0	1.0	1.0	1.0	1.0	11.0	-55094.89503745714	0.0	0.0	76.0	-1401.4019662046642
85370000	-56898.26245893426	-1487.27068022757	-55410.99177870669	0.5321210173818872	2020.8076050100153	51.03813956810509	146.36881148463894	14.80231420449299	5.82592034841122	0.2933942503885318	0.1800214035107664	0.1956010168584186	0.3309833292422858	0.7261140389093582	0.7593394624551837	9.362316032253563E-4	0.8324651603533839	9.362316032253577E-4	0.8324651603533849	1.086966110132512	0.7449416934786345	0.5845505652424783	0.8688143669873339	1.5361762215229442	0.8450278429891668	0.03049069932856897	1.1896872955458782	0.4367751630170116	0.6054598724725937	0.8576897758309002	0.6263027568103813	0.7049047202965192	2.252931220097073	0.3876519276082698	1.0	1.0	1.0	0.0	1.0	1.0	0.0	1.0	1.0	1.0	1.0	1.0	1.0	1.0	1.0	13.0	-55042.48165525675	0.0	0.0	79.0	-1415.3076290541865
85380000	-56923.12289722148	-1499.0798980344389	-55424.04299918704	0.5576700754048715	2020.7820559519926	51.45834860176172	146.6558162834301	14.506035054197795	4.73588588486425	0.2859072072446643	0.18186364845451472	0.19448834817538205	0.33774079612544156	0.7569034050003315	0.7708188276427206	8.822870460491856E-4	0.8610227013295969	8.822870460491857E-4	0.8610227013295992	0.7570659916570316	0.7978314962646149	0.912691536279821	0.4300094680907452	1.7025768985363123	0.686414462674616	0.4383249758027991	0.830449484722328	0.27831387070092195	0.6051355686143846	0.6871140992875822	0.11034957717953921	0.6546429892284953	1.1462677209159122	0.30705553247233974	1.0	1.0	0.0	0.0	1.0	1.0	1.0	1.0	1.0	1.0	1.0	1.0	1.0	1.0	1.0	13.0	-55043.93504116392	0.0	0.0	82.0	-1427.9327812185343
85390000	-56940.20800106229	-1508.2857994041776	-55431.92220165811	0.5428811105914504	2020.7968449168059	52.28063726202922	140.48491264220138	14.621035287759046	5.020410049252772	0.2930301057662536	0.17908655898522463	0.1926835926697529	0.3351997425787714	0.947956381884907	0.781416231871475	9.062709072233247E-4	0.7111032458758061	9.062709072233227E-4	0.711103245875806	1.045876661905259	0.6250870423345748	0.5957334255990249	0.28909916031821153	1.851687474195724	0.9722835963760649	2.7674575701643764	1.510805641080713	0.884543297413241	0.23564109949839035	0.9910204421755113	0.4232357537920618	0.800130190780454	1.7977592067064585	0.7598127067668674	1.0	1.0	0.0	0.0	1.0	1.0	0.0	1.0	1.0	1.0	1.0	1.0	1.0	1.0	1.0	12.0	-55047.91005606074	0.0	0.0	79.0	-1441.1917318962007
85400000	-56962.152166295484	-1502.7405451964057	-55459.411621099076	0.5722294564304276	2020.7674965709668	51.78421624056087	112.98668414122666	13.522072762634183	5.3085433390601695	0.2934081540197633	0.1806233798747345	0.19174450105051224	0.3342239650549925	1.1464706502102826	0.7758167672937266	8.225564204982209E-4	0.596321575022539	8.225564204982201E-4	0.5963215750225368	0.8182559166308413	0.22781378590016357	0.1469839494569067	0.0820774899150056	2.042258251630961	0.3628807001668106	1.235063094931998	0.6450786243669036	0.4111047991962837	0.664333176803482	0.5616097226540353	0.20380252508881788	0.38158124190165554	1.1835347060792774	0.8232095397798541	1.0	1.0	1.0	1.0	1.0	1.0	0.0	1.0	1.0	1.0	1.0	1.0	1.0	1.0	1.0	14.0	-55092.45065778819	0.0	0.0	73.0	-1442.5305821273648
85410000	-56957.82552655422	-1495.7755787737449	-55462.04994778047	0.6039972567448445	2020.7357287706525	51.68867318419022	125.31029825110556	13.909088544058077	4.910692435211948	0.2896522280939522	0.18207087092632193	0.18935757622612073	0.33891932475360764	0.7695141679411284	0.731665543251521	8.358997978252204E-4	0.7879157841124708	8.358997978252214E-4	0.7879157841124719	0.5991573123787061	2.7737436934890516	0.1569753881221815	0.8430038990568314	1.799198745223768	0.9081863383953996	0.2629043711243325	0.15915061454936377	0.4313303676877434	0.7515879264364123	0.7098415437535884	0.18844765107580505	0.46862104490317213	1.0578268714025572	0.6878564151530047	1.0	0.0	0.0	0.0	1.0	1.0	0.0	1.0	1.0	1.0	1.0	0.0	1.0	1.0	1.0	10.0	-55085.776221164466	0.0	0.0	78.0	-1433.8071042648062
85420000	-56930.523954192264	-1506.194380511375	-55424.32957368089	0.4847390666531479	2020.854986960744	50.81822204562922	149.77448820416436	14.939335830905355	4.976371600337683	0.29200623439861934	0.18104453697321216	0.1913277503791007	0.33562147824907035	0.5432157765824907	0.7054687240696805	8.6224351550882E-4	0.9188856856930694	8.622435155088199E-4	0.9188856856930689	0.9751278072442487	0.8257876938704822	1.3539782068229127	0.2649952440693449	2.0625129354279643	0.5772016985901911	0.6830817276152188	0.6059713151134474	0.5852153625224458	1.1401507235237645	0.48915991084296245	1.223475756306637	0.7180418617073945	2.006040672332643	1.5105728734111041	1.0	0.0	0.0	0.0	1.0	1.0	0.0	1.0	1.0	1.0	1.0	0.0	1.0	1.0	1.0	10.0	-55063.24015275248	0.0	0.0	81.0	-1435.1928171446223
85430000	-56940.400616778315	-1501.037436266654	-55439.36318051166	0.4791819249025551	2020.8605441024947	51.641247709277536	115.93164452761276	13.702452469235192	5.1932015250430235	0.2927896874077858	0.18062559320316574	0.18908894020834094	0.33749577918071005	1.180834141952142	0.7847254895328437	9.135985969163889E-4	0.6760100683240866	9.135985969163915E-4	0.6760100683240873	0.8734427515860737	0.6496532613595	0.9024359330395408	0.21432016644947038	1.616814079951569	1.1827802566559356	1.7209964447759003	0.501482330910136	0.2787448700991264	0.21674492268037193	0.8452933532638263	5.2792360613590255	0.4391853234714032	1.353780058854546	0.3901214349703857	1.0	0.0	0.0	0.0	1.0	1.0	0.0	1.0	1.0	1.0	1.0	0.0	1.0	1.0	1.0	10.0	-55067.19520914579	0.0	0.0	80.0	-1439.473323637353
85440000	-56956.10195953999	-1530.616705975595	-55425.485253564395	0.4873557161523369	2020.852370311245	52.34594076057378	134.56491213816116	14.25768686407585	5.682303366721003	0.2936668706169692	0.17296088264672402	0.19723843098994961	0.3361338157463597	2.2187130611199377	0.8343491837541903	8.671853785389177E-4	0.8383274101032833	8.671853785389138E-4	0.8383274101032816	0.8772269427828309	1.9291603568714861	0.13017636067690938	1.0358160943333654	2.003979915866707	2.6491563984422375	0.22897404194341953	1.8956282016271995	0.981478851212142	1.7860804015210248	1.2809886732168017	1.09581312000117	0.6247720287413533	3.4714791999383485	0.7788452048227361	1.0	0.0	0.0	0.0	1.0	1.0	0.0	1.0	1.0	1.0	1.0	0.0	1.0	1.0	1.0	10.0	-55061.746194354695	0.0	0.0	80.0	-1453.3139469090474
85450000	-56935.01990856209	-1519.8964590388396	-55415.12344952325	0.57373417693894	2020.7659918504585	52.43324485381381	117.0509409428158	13.412290500041976	4.943592079980593	0.29137059308485774	0.18138651700719843	0.19445191516392893	0.3327909747440175	0.9859432211872567	0.7952551254591185	8.584533096708673E-4	0.5852504669785252	8.58453309670867E-4	0.5852504669785245	1.8673709136897987	0.05206806381169146	0.17168210952542953	0.45914316175206477	1.974480999533817	1.9115189020980803	0.4185078425219586	0.7912024492540627	0.18200302024489287	0.8571983175525403	1.327646605166862	0.5777850680610048	1.0000854697682644	2.2631682775694735	0.7296635652784061	1.0	1.0	1.0	1.0	1.0	1.0	0.0	1.0	1.0	1.0	1.0	1.0	1.0	1.0	1.0	14.0	-55044.177892621025	0.0	0.0	77.0	-1455.4885464812721
85460000	-56925.7997184015	-1493.449655050789	-55432.35006335071	0.47886354374377393	2020.8608624836536	51.399166012687616	130.8858068059613	14.27682655247156	5.471445584292739	0.2923642814260127	0.17944436421909787	0.18797410716952445	0.3402172471853675	0.6651249525245786	0.7122785042741216	8.397107318390054E-4	0.6860738439873352	8.397107318390065E-4	0.6860738439873346	0.5782941991577417	0.030577316738491057	0.8128758709600097	0.3798530271800655	0.9295904198622346	1.4590641314269737	1.4371186467317971	1.1531142055777717	0.4036576133816799	0.8559659360648065	0.7480796417882414	0.10655033162945692	0.8585579182057149	1.5505500566712282	0.709536816954813	1.0	0.0	0.0	0.0	1.0	1.0	0.0	1.0	1.0	1.0	1.0	1.0	1.0	1.0	1.0	11.0	-55061.57982062757	0.0	0.0	78.0	-1434.6452194924636
85470000	-56898.17938167767	-1475.3618974253561	-55422.817484252315	0.5154730948560609	2020.8242529325412	50.19616957046011	132.0231680674149	14.57992087794161	4.834573489933556	0.2924617250438536	0.1786245657840046	0.19382834823402284	0.33508536093812147	0.44793605040399703	0.6993882749298711	8.605964527344287E-4	0.8530665795462102	8.605964527344291E-4	0.8530665795462117	0.3960921657782072	0.14216049712293516	0.40749167102312517	0.5297800454748928	1.1471836200088112	0.7683258253691312	0.37398039260867133	0.4613152508649476	0.3674161415316723	0.7316670545290752	0.36996429777336864	0.2073710738962031	0.21093656302161115	1.0450901259365466	0.6442836603662657	1.0	1.0	0.0	0.0	1.0	1.0	0.0	1.0	1.0	1.0	1.0	0.0	1.0	1.0	1.0	11.0	-55051.09338353514	0.0	0.0	85.0	-1413.6869184530574
85480000	-56883.47356360775	-1487.0739104547017	-55396.39965315305	0.49390880431518663	2020.8458172230821	50.37873133460097	149.34825570602447	14.693929420087247	5.168543368531914	0.2950060332384645	0.1774202393264533	0.1906955567001354	0.3368781707349493	0.9415969615501343	0.7521979654467992	8.67462833111959E-4	0.7466003403246455	8.674628331119564E-4	0.7466003403246442	0.9598221293704982	0.2524290254904347	1.3124956983064238	0.27795166022238305	1.5377708284440892	0.9116300806279256	0.3719537505095578	0.38343002932092	0.2553100956871525	0.5221112396987629	1.1775958119992656	0.3340536769652551	0.6932344073761563	1.9372223087278833	0.5554326062301786	1.0	1.0	0.0	1.0	1.0	1.0	0.0	1.0	1.0	1.0	1.0	1.0	1.0	1.0	1.0	13.0	-55033.86100317476	0.0	0.0	73.0	-1421.0329279520915
85490000	-56889.77202847862	-1476.5597772010217	-55413.2122512776	0.45708171816030835	2020.882644309237	49.845430997830505	150.7565133108683	14.93762945630676	4.926677144123804	0.28981530366984976	0.17704041536654877	0.19493690290089755	0.3382073780627065	0.6098548406578659	0.7056614669089106	9.278765899472716E-4	0.8511362364083748	9.278765899472709E-4	0.851136236408374	0.9123818613376207	0.38473223884670554	0.12949348574897085	0.21328292945984897	1.3893756128143802	1.878976090524468	0.3101108399577395	0.48534231994804145	0.43097707317685935	1.1282099964423076	1.1430696593090217	0.3448234867136251	0.2576146272352724	2.241688765065952	0.8529997262614921	1.0	1.0	1.0	0.0	1.0	1.0	0.0	1.0	1.0	1.0	1.0	1.0	1.0	1.0	1.0	13.0	-55036.9832495153	0.0	0.0	84.0	-1405.733405756937
85500000	-56903.82513229348	-1468.2452166141632	-55435.579915679315	0.507101690776169	2020.8326243366212	49.43733164113275	133.30586693736205	14.892853500076598	5.124557596837494	0.2950419091559481	0.17563920498019653	0.1901276920422	0.339191193821658	1.2662975824136207	0.7784391590779383	9.103308602620766E-4	0.8346149104458939	9.103308602620761E-4	0.8346149104458935	2.529492441609923	0.7374313939432194	0.28832828388969556	1.0705217813277024	2.0740503709074307	1.3933752614894006	0.1404224630865967	0.9188757224590816	0.7788063370503455	1.7916474388475092	0.41036325772766286	0.7497572910152065	1.57321227350939	5.005349604407383	0.6275546226815775	1.0	1.0	0.0	0.0	1.0	1.0	1.0	1.0	1.0	1.0	1.0	1.0	1.0	1.0	1.0	13.0	-55059.37166980935	0.0	0.0	78.0	-1389.358263299497
85510000	-56896.816730312275	-1479.952116599284	-55416.86461371299	0.4635116927178172	2020.8762143346794	50.43408869859503	131.33041504178453	14.435460302029616	5.298104805877144	0.2916240229188744	0.1785904665020087	0.19384113931078525	0.3359443712683342	1.4127325729620852	0.7852185633437399	8.927193665309919E-4	0.9558797656943897	8.927193665309903E-4	0.9558797656943884	0.4648219384019303	0.13923847860477753	0.5011701065369111	0.7912932567647509	0.9480292531176013	0.63786954205474	0.3469815436090327	0.5790077426542298	0.5432922196424004	0.3869504327167676	0.24743543694814982	0.03825376122169558	0.433580416911957	1.1049486836634193	0.24353039455348133	1.0	1.0	0.0	0.0	1.0	1.0	0.0	1.0	1.0	1.0	1.0	1.0	1.0	1.0	1.0	12.0	-55039.19988815174	0.0	0.0	85.0	-1408.8677212954217
85520000	-56872.49583827008	-1480.478005940021	-55392.01783233006	0.5014609537924902	2020.8382650736048	50.31450275333749	135.171901729336	14.676534134207262	5.0874494825045	0.2909978957524262	0.1804082883355365	0.19190931932409216	0.3366844965879477	1.2237237904119227	0.7777617098994355	9.087904936554926E-4	0.8272589536235313	9.087904936554934E-4	0.8272589536235325	0.9671906005334495	0.2918657136458395	0.16889688724745314	0.5608339879836721	2.5457283406223725	1.472101172194803	0.7886209790930273	1.1437461754088218	0.39656552490272096	1.1721625229545858	1.0016797890966587	0.33272766385804564	0.6992746346154707	1.9713605319838308	0.8362216441825897	1.0	0.0	0.0	1.0	1.0	1.0	1.0	1.0	1.0	1.0	1.0	1.0	1.0	1.0	1.0	13.0	-55011.826485331716	0.0	0.0	79.0	-1407.0661057898212
85530000	-56905.113384374265	-1469.0620982013502	-55436.051286172915	0.4966947498929537	2020.8430312775045	50.02452997601933	153.52247176888446	15.271145265400563	5.0338330361961985	0.28659325047491696	0.17875971672650126	0.1905471197513092	0.34409991304727505	0.7912088238957439	0.7626338372665784	8.993117139313498E-4	0.8090568988757261	8.993117139313481E-4	0.8090568988757243	0.8507848507750285	0.8685990782606705	0.17543664610219817	0.695748684153203	1.6139060328973938	1.002054878947598	1.5215663770194916	0.8484766537843856	0.4151369894603316	1.1025720353335822	0.4174197364513418	0.48413040923298506	0.7696336590160187	1.312609304701919	0.28611341118549044	1.0	0.0	0.0	0.0	1.0	1.0	0.0	1.0	1.0	1.0	1.0	1.0	1.0	1.0	1.0	11.0	-55055.9893513391	0.0	0.0	86.0	-1404.2986222965094
85540000	-56885.76862825775	-1466.9777706262862	-55418.790857631466	0.48075117306479265	2020.8589748543325	49.85422317635207	134.20685753428947	14.685234627201334	4.931577019549452	0.29212757514093707	0.17730970135507398	0.19179683472263456	0.33876588878135694	1.1087679740814198	0.8053386909599023	8.803428876012951E-4	0.7575306780205812	8.803428876012957E-4	0.7575306780205815	0.8071042307145302	0.23891792484133895	0.8254602800465948	1.1901613262784643	2.938285686415158	2.3205869687953466	1.5320290175981264	0.5468579350544772	1.0357786247873857	0.7373173253023642	0.9924038850117486	0.4066833038192595	0.6821245606006103	1.4080862170737602	1.9073332590099825	1.0	1.0	0.0	0.0	1.0	1.0	0.0	1.0	1.0	1.0	1.0	1.0	1.0	1.0	1.0	12.0	-55046.98734550641	0.0	0.0	84.0	-1396.968401831068
85550000	-56906.81067553605	-1451.6237183546111	-55455.18695718144	0.4759824148493615	2020.863743612548	49.11162489962665	151.19699135275573	15.319985687570364	4.58843820172406	0.28720265856661564	0.17513488431506807	0.20197787557115598	0.3356845815471628	0.6091353893642004	0.7356600463747818	9.471385580926022E-4	0.7815667470894044	9.471385580926021E-4	0.7815667470894033	0.2606230751855235	0.5170108737988234	0.1332952192893416	0.18196207205826342	1.6518389876327155	1.5291352665445281	0.9316683786929687	0.2848954394859135	0.5357037840558894	0.7229258279284184	0.9299695402721703	0.24974137054511633	0.6882219868590308	1.8451730415302456	0.8047267822445049	1.0	1.0	1.0	1.0	1.0	1.0	0.0	1.0	1.0	1.0	0.0	1.0	1.0	1.0	1.0	13.0	-55070.947693062	0.0	0.0	79.0	-1385.8012671067672
85560000	-56895.33779574191	-1446.348163856618	-55448.98963188529	0.482030637280512	2020.8576953901168	48.95814943847652	147.3924237722845	15.043305492529026	5.32099469751907	0.2914566045962182	0.1763338265124325	0.19594805176832733	0.33626151712302443	1.234175748737246	0.8092856148370495	9.050747831579455E-4	0.6272191582033186	9.05074783157945E-4	0.6272191582033176	1.5725578036887253	0.32380958875863	0.07213122165222709	0.17039126698971813	1.666030989016094	1.9540883736327397	0.48726057580060034	0.9382402209059741	0.4866460236054777	1.0508067065971862	0.23086950433752043	1.2288253945298067	0.6421954447467518	1.3333062354290741	0.8110864506069253	1.0	1.0	1.0	0.0	1.0	1.0	0.0	1.0	1.0	1.0	1.0	1.0	1.0	1.0	1.0	13.0	-55065.137783401595	0.0	0.0	75.0	-1385.1827191380996
85570000	-56884.2617863858	-1464.4569393967686	-55419.804846989035	0.45579824993582607	2020.8839277774614	48.82047125979544	114.03223050379334	13.835503560051299	4.902874741149571	0.29594917307338037	0.1759386357937258	0.1853707454771078	0.3427414456557885	0.886394794649691	0.7692324957255423	9.419356740015887E-4	0.7179290016649156	9.419356740015886E-4	0.7179290016649174	0.7930409734511917	0.21895129955494447	0.5675554075371908	0.2846139178633274	2.5723095704276395	1.8184841854099423	0.6690593669088932	0.4516850964721752	0.7004051670935673	2.1251345285335894	0.6525990270382358	0.4644523784548643	0.5540173687800592	1.2730222055142948	1.2767470878173903	1.0	1.0	1.0	0.0	1.0	1.0	0.0	1.0	1.0	1.0	1.0	1.0	1.0	1.0	1.0	13.0	-55055.26794213499	0.0	0.0	72.0	-1398.505706619248
85580000	-56848.89746048968	-1449.6807508579216	-55399.21670963176	0.480058225368616	2020.8596678020288	48.71423796564726	121.47047964967146	14.389502228712342	4.833265733618068	0.2907577334746484	0.1784686939710454	0.1905983449503025	0.34017522760400615	0.4600695131889326	0.7079858631269335	9.21449371253295E-4	0.6473296722110569	9.214493712532932E-4	0.6473296722110562	0.9227902115466221	0.5791912648489099	1.031633286864534	0.4162518066808533	2.109289470754042	1.423112167658629	0.3893342009599211	0.8302100851784816	0.9144290168241476	1.274531092473467	2.412001225486577	1.5672013954157467	0.8555544225488366	2.2449398930796125	0.6926343143491268	1.0	1.0	1.0	0.0	1.0	1.0	0.0	1.0	1.0	1.0	1.0	1.0	1.0	1.0	1.0	13.0	-55033.95829947457	0.0	0.0	70.0	-1384.8581727578135
85590000	-56880.660806441956	-1453.9746944407718	-55426.68611200118	0.5052155995494121	2020.8345104278478	49.126402210047516	139.37095059037435	14.739800741287027	5.026309047451883	0.2916904765780402	0.1785720945097724	0.19120445890774565	0.33853297000444416	0.7491581746883655	0.754285337978806	9.115181591700367E-4	0.676445935375433	9.115181591700379E-4	0.6764459353754336	2.1730283205691023	0.19416038468345273	0.6811083196757487	0.4196385847615712	3.104500221026919	2.4351341831830386	0.5038452665727511	0.40406271972822433	0.2641531684847598	3.3089197541274356	0.4859565078711808	1.6399631871516804	1.1208128914867337	2.240961362036423	0.9460057660158985	1.0	0.0	1.0	0.0	1.0	1.0	0.0	1.0	1.0	1.0	1.0	1.0	1.0	1.0	1.0	12.0	-55052.52510717958	0.0	0.0	76.0	-1386.8507270695623
85600000	-56891.79296475303	-1451.3932992814084	-55440.399665471625	0.46156891229166985	2020.8781571151058	50.30022753453497	160.33720396650065	15.299223557929658	5.086735929071379	0.2938774860893328	0.17486194869818822	0.1928051846286385	0.33845538058384295	0.9221344829218338	0.7692908931246198	8.642677725648942E-4	0.7286025308484188	8.642677725648963E-4	0.7286025308484189	0.5518244849254239	0.8829764716047621	0.15014166531937523	2.788594399532808	0.9106238350573768	1.2759335029544154	1.211157749583511	0.735437844034301	0.09722767863358239	0.6852265956428032	0.8917241689537573	0.4936314205443179	0.8303064681282475	0.8528735060976871	0.3891571037480412	1.0	0.0	1.0	0.0	1.0	1.0	0.0	1.0	1.0	1.0	0.0	1.0	1.0	1.0	1.0	11.0	-55063.23251819414	0.0	0.0	74.0	-1389.805935019136
85610000	-56922.24292788739	-1476.9095807318217	-55445.33334715557	0.4592014414923294	2020.880524585905	50.18502637794915	159.3302175252676	15.44079148231914	5.221180678542617	0.2886636540304214	0.1796347509439561	0.19099703084303365	0.34070456418259126	0.5204296478187399	0.6968880945832264	9.139117381579734E-4	0.8412859768519687	9.139117381579735E-4	0.8412859768519696	0.8753888936092257	0.2868710481496499	0.22669867754674344	0.9000286128655184	1.2887273166748707	2.1524494149066156	0.2787407709473436	0.7671293796312972	1.386141081894962	1.9275589119629997	0.3010625627075048	0.3335046137175408	0.5563856858423437	1.6854987445463938	0.34583245882834635	1.0	0.0	1.0	0.0	1.0	1.0	1.0	1.0	1.0	1.0	0.0	1.0	1.0	1.0	1.0	12.0	-55067.89065581789	0.0	0.0	79.0	-1407.5720052144102
85620000	-56892.8871386743	-1437.688100596748	-55455.199038077546	0.48415319215431335	2020.855572835243	49.04135247423866	161.32464648667548	15.696918410344798	4.870165791239136	0.2898077433789858	0.18215996626719688	0.19204423395423678	0.3359880563995829	0.7526057659260764	0.7735374911600578	9.126110227011148E-4	0.8372495952848827	9.126110227011134E-4	0.837249595284882	1.012056540672248	0.3245993145653784	0.7449892570587731	0.7491616649139444	1.7635308357963526	2.16749394830366	0.353496282498725	1.4767110217028867	0.3070405194391133	1.0752470357482942	0.4679610509280375	2.1831236104277436	1.4395164559330857	1.7555740799163393	1.3101816505275632	1.0	0.0	1.0	0.0	1.0	1.0	0.0	1.0	1.0	1.0	0.0	1.0	1.0	1.0	1.0	11.0	-55080.10981205971	0.0	0.0	83.0	-1367.613033103279
85630000	-56908.49495030115	-1447.0901493413794	-55461.404800959775	0.45947138875775057	2020.8802546386396	49.46958610166434	240.25799399426793	17.166117679065742	5.24327510121079	0.2939131701982945	0.179327315439892	0.18768737220928064	0.3390721421525352	2.327118998100945	0.7965123826034315	9.63402407373321E-4	0.8888348645921567	9.634024073733187E-4	0.8888348645921565	0.6822387871098096	1.2535411480717167	0.09398463647641508	1.6443396711062093	0.682132423265219	1.0967325081307087	0.15933648568793896	0.8385476096218069	0.4021337609328059	0.39907608360652913	1.8593749738603864	0.7565671287486827	0.6029755122527243	1.3508963390126134	0.7267873375278496	1.0	0.0	1.0	0.0	1.0	1.0	0.0	1.0	1.0	1.0	0.0	1.0	1.0	1.0	1.0	11.0	-55077.768285803264	0.0	0.0	87.0	-1374.9959886128725
85640000	-56892.70820348581	-1438.2553400700033	-55454.452863415805	0.4617916033200803	2020.8779344240772	49.32375781580862	185.87861157344716	16.248695868540906	5.4136499864713	0.28847488915788544	0.1828871515277884	0.1919060109228341	0.33673194839149445	1.0585079748273132	0.7911711114783889	9.337849549903612E-4	0.8827411779969433	9.337849549903623E-4	0.8827411779969438	0.9923504672889482	1.4277318174574742	1.2920444318334041	5.909408865783045	0.8948562614994908	2.2949497876566616	0.9680946641278876	0.8150084293658454	2.2129814453523164	1.2330455905661273	0.05820110329336368	0.9151285359493028	0.21952992497968007	1.065595579692768	0.8110806042260688	1.0	0.0	0.0	0.0	1.0	1.0	0.0	1.0	0.0	1.0	0.0	1.0	1.0	1.0	1.0	9.0	-55064.83882690765	0.0	0.0	92.0	-1364.9234705021343
85650000	-56890.21475082732	-1432.1775364310206	-55458.037214396296	0.4585886774746765	2020.8811373499227	49.33354739805041	142.78317215272122	15.217845734588595	5.182608631842809	0.29060546808747095	0.18294049410313196	0.19091454593980928	0.33553949186959026	0.5308374627937074	0.6996901199437482	9.295446661036657E-4	0.8312466032436401	9.295446661036642E-4	0.831246603243638	0.5643060440233434	2.156483101104717	1.2162566202117304	0.5463948683584092	1.4193207854458754	0.8004495121921792	0.34518637684275416	0.6988403914448658	1.8892087776431632	0.8728328801882991	0.00275421008900452	0.4917232924908063	0.33097526051790005	0.8669420356417852	0.6482322346840567	1.0	0.0	0.0	0.0	1.0	1.0	0.0	1.0	0.0	1.0	0.0	1.0	1.0	1.0	1.0	9.0	-55074.04940918033	0.0	0.0	85.0	-1371.059341142021
85660000	-56906.42672210705	-1443.9143253045509	-55462.5123968025	0.4467304897639279	2020.8929955376334	48.293615915597464	160.00947588495657	15.644922801847223	4.929101782109259	0.28614253950133306	0.18513767856794455	0.19091454593980928	0.33780523599091555	0.5816908469556606	0.7515134965025343	8.905766942521685E-4	0.8439238124334014	8.905766942521675E-4	0.8439238124334001	0.6310353458235206	0.3024307592689012	0.3889528067857536	0.09643382848731953	1.2472906181101793	1.2923325111417632	3.5301483364535637	0.8847900665123754	0.23261168569425525	1.0136235072844895	4.7480426868621185E-4	0.8686145732647607	0.9109330821570318	1.5842252191250847	1.115277331788189	1.0	0.0	0.0	0.0	1.0	1.0	0.0	1.0	0.0	1.0	1.0	1.0	1.0	1.0	1.0	10.0	-55086.020316691465	0.0	0.0	81.0	-1379.6550780614537
85670000	-56882.617946668324	-1452.5453537946778	-55430.07259287365	0.45353702704308374	2020.8861890003543	49.14001418391378	127.75625960656058	14.83057774616891	4.922891060739878	0.2887064102304549	0.1844528534500846	0.19005675794807964	0.33678397837138324	0.7908668232392848	0.7433780908444583	9.075502371950193E-4	0.8273841016278287	9.075502371950225E-4	0.827384101627831	0.6047432669556465	0.5509810781484538	0.15577395053225268	0.10899653238975231	2.0044731052415123	1.4543606053928577	0.841058335207003	0.8326755845214706	0.3915434811669955	0.8553324596126192	8.83930412483203E-4	1.1704147781561154	0.5676639566610765	1.1012236718690245	0.306194931356842	1.0	0.0	0.0	0.0	1.0	1.0	0.0	1.0	0.0	1.0	0.0	1.0	1.0	1.0	1.0	9.0	-55050.59184082996	0.0	0.0	83.0	-1393.348602740693
85680000	-56871.643098512985	-1444.8816900409488	-55426.76140847203	0.4898489997765291	2020.8498770276208	48.345663275208	151.48538493938915	15.203417524899626	5.195130574181722	0.29333079606133705	0.18139500569376502	0.1916471311667564	0.3336270670781439	1.3257295841549641	0.7937803093705067	9.513451703628625E-4	0.9302487121670132	9.513451703628638E-4	0.9302487121670137	1.138375380230239	0.8525560449213664	1.0482010204217522	0.7806635224201481	1.7887502615329218	1.3065035297842085	0.12502238037067495	0.5487580660205209	0.16751335308572493	1.3017469044916135	0.11115122914748976	0.5790744439504484	0.3340901277104506	1.758013947288768	0.3211791456917341	1.0	0.0	0.0	0.0	1.0	1.0	0.0	1.0	0.0	1.0	0.0	1.0	1.0	1.0	1.0	9.0	-55065.01845250327	0.0	0.0	80.0	-1378.7680641808915
85690000	-56867.63135168535	-1416.1911975198648	-55451.44015416548	0.5359101454286612	2020.8038158819686	47.87618251585113	128.6261645130581	14.820817999071465	4.794372304679218	0.29436967112781753	0.18212782950636688	0.19034243627260658	0.33316006309321133	0.7143101840949947	0.7654133316929841	9.93572635938522E-4	0.9341390023983667	9.935726359385237E-4	0.9341390023983681	0.7508464071742552	1.83363311458843	2.1497552765335786	0.30322310120822943	1.228001271181913	1.739272366584649	0.029408667675256715	1.750440875108017	0.9963662789806051	0.9841204024469783	0.8415190949589995	0.6947068458467597	0.7649972018151153	2.1980732339377935	1.6083289412836885	1.0	0.0	0.0	0.0	1.0	1.0	0.0	1.0	0.0	1.0	0.0	1.0	1.0	1.0	0.0	8.0	-55073.95798711908	0.0	0.0	84.0	-1347.8645403763626
85700000	-56898.36967025889	-1423.7547303110653	-55474.61493994783	0.45938478978007913	2020.8803412376171	47.85566360831484	117.77004585110622	14.624674604402449	4.866300113066728	0.29229422879886696	0.17448028399234108	0.19422037554986435	0.33900511165893005	0.9449920033396593	0.7566014659026709	9.321984155937044E-4	0.6695867854537493	9.321984155937017E-4	0.6695867854537494	1.5393047769211674	1.9135623524586327	1.4217532061082965	0.0668080247751638	2.0344798968604576	1.2250622751257192	0.11926540144852792	0.9084605000929594	0.5039554959750769	0.45049148783862514	0.4771808847101471	0.7831842814350504	1.5171982540604851	2.675487959196751	0.3151809566602388	1.0	0.0	0.0	0.0	1.0	1.0	0.0	1.0	0.0	1.0	0.0	1.0	1.0	1.0	1.0	9.0	-55083.18899772841	0.0	0.0	85.0	-1368.0507446106708
85710000	-56885.90744561901	-1427.130219711627	-55458.77722590738	0.45192337486554873	2020.8878026525317	47.31886973110609	127.72075827465885	14.811252011854386	5.171521140653834	0.29064345351595	0.17910397293486802	0.19019971831337878	0.3400528552358057	0.9517784157545697	0.7743594928894325	9.495671878814427E-4	0.8918547977772509	9.495671878814403E-4	0.8918547977772511	0.727464585878531	1.0543071666398578	0.11596113243084141	0.48501229376839333	1.9402169027070046	1.4322609406114666	0.07300686217836208	1.259408702259317	1.9059107677939926	1.8817872605086268	0.21542906779936064	1.1710975071198146	0.7814996739334654	1.6463904527891444	0.7361635985496416	1.0	0.0	0.0	0.0	1.0	1.0	0.0	1.0	0.0	1.0	0.0	1.0	1.0	1.0	1.0	9.0	-55077.494339095705	0.0	0.0	85.0	-1361.4634502180647
85720000	-56890.901314661365	-1448.0301190196597	-55442.8711956417	0.4480491084429351	2020.8916769189543	48.32208876703489	151.2855716204432	15.371539083279815	5.090732454947054	0.28932372931449846	0.17825357683669937	0.19533479665300824	0.3370878971957964	0.8282286280432881	0.758518120540761	9.460960627317069E-4	0.9218447253647238	9.4609606273171E-4	0.9218447253647235	0.8266938671848744	0.3331773469311215	0.1824923548463463	0.5278880661407295	1.5803780272322154	0.7495202572354778	1.3696080540875026	0.7192289028606522	0.25169385304930153	1.4829488164498579	0.04890970869085301	0.9613956674835602	1.1394378670689278	2.6138449998858224	0.7278423232760592	1.0	0.0	0.0	0.0	1.0	1.0	0.0	1.0	0.0	1.0	0.0	1.0	1.0	1.0	1.0	9.0	-55071.36451155774	0.0	0.0	88.0	-1382.018578456629
85730000	-56894.06371888846	-1451.421953884045	-55442.64176500441	0.45747559034768004	2020.8822504370496	48.79901077857664	131.09009539889325	14.826176849429428	4.491456005996756	0.2896864358466998	0.17813597785759358	0.19547283277044586	0.3367047535252633	1.3281899865234996	0.8144652177532892	9.151765938981271E-4	0.8932850223976119	9.151765938981254E-4	0.8932850223976113	0.761559082900966	1.0424035164191965	0.10798710453303487	0.05201007393938701	1.1361930247887329	1.3031553608222017	0.41556507081394045	0.5590981507946803	0.6795125864281639	1.5272274058660864	0.883659596724133	0.43325706384505036	1.0066270875293415	2.6507660223146696	2.887552190349899	1.0	0.0	1.0	0.0	1.0	1.0	0.0	1.0	0.0	1.0	0.0	1.0	1.0	1.0	0.0	9.0	-55059.77123475264	0.0	0.0	90.0	-1383.7729160328665
85740000	-56883.71765541015	-1444.6691486731354	-55439.04850673702	0.49186238276454347	2020.8478636446328	48.98398847018365	147.04754128236044	15.194023166832412	5.180587339596389	0.29001772564800776	0.1784533518511882	0.19597149835548253	0.335557424145324	0.6145325677170757	0.732763504782315	9.290008629777778E-4	0.8165590671470739	9.290008629777753E-4	0.8165590671470717	0.8063404775845496	0.5713377047863764	0.1825268887958418	0.014368703026659975	1.3466554024902968	0.9146755358946359	0.8078941932453565	1.338890163087489	0.9107494008782325	1.0317535686018153	0.7371539623063708	0.7600795864118515	1.0601585729855605	1.421718334441435	0.523264694653402	1.0	0.0	1.0	0.0	1.0	1.0	0.0	1.0	0.0	1.0	0.0	1.0	1.0	1.0	1.0	10.0	-55068.80322522818	0.0	0.0	78.0	-1382.8166941476732
85750000	-56903.65017685369	-1429.5094927038913	-55474.1406841498	0.5294152626686909	2020.8103107647287	49.02218118805129	162.89730856542968	15.53423699004095	5.20377868524139	0.2892385795018545	0.1851731484023071	0.19243907685468672	0.3331491952411542	0.8902232945826918	0.7485034784250597	9.05600130950763E-4	0.7557846310339155	9.056001309507631E-4	0.7557846310339165	1.6431122392569477	1.9904109798285747	0.31870393975746253	0.29593773503180715	1.3771144622098137	1.2723316951762336	0.48133877835214134	0.8485122250134582	0.23929155473907493	0.9201864515952365	2.0334345936476423	0.5458828700093159	0.8716345896395857	2.1777386593190435	1.9019853770127615	1.0	0.0	1.0	0.0	1.0	1.0	0.0	1.0	0.0	1.0	0.0	1.0	1.0	1.0	0.0	9.0	-55101.903533993835	0.0	0.0	81.0	-1367.46664575488
85760000	-56872.58809439138	-1438.9129168639358	-55433.675177527446	0.48811259106363575	2020.8516134363338	49.19081133314508	131.33715815972036	14.671535915290553	5.217029266530434	0.2952806601103965	0.1749959857742938	0.19148333505805407	0.3382400190572581	0.9602483241952623	0.7650355969300708	9.342756612724138E-4	0.6322054445522819	9.342756612724145E-4	0.632205444552282	0.4957638355307479	2.3383491996252417	1.0842115713027276	0.05096426545445415	1.100032784884781	0.5299398563348418	0.42380130986494485	0.5988791470819469	0.5150640638497691	1.1748332364077976	2.000456326518712	0.6279956283167376	0.7686136476882776	1.3720777506817032	0.40798974316407716	1.0	0.0	1.0	0.0	1.0	1.0	0.0	1.0	0.0	1.0	0.0	1.0	1.0	1.0	1.0	10.0	-55069.64500810427	0.0	0.0	75.0	-1384.4455903493458
85770000	-56890.925525749924	-1448.7238558464792	-55442.20166990344	0.48830768898154836	2020.8514183384157	48.65981436704664	115.39435838283221	14.272568378750464	5.204084597343768	0.29125393522831816	0.18044262168507957	0.19151065570585069	0.33679278738075397	0.8350123060564466	0.7793588164608797	9.234988729835085E-4	0.6737570127208373	9.234988729835055E-4	0.6737570127208351	0.9911912875907148	1.338340705941878	0.3544058997843264	0.16941324063787983	2.9089031220915604	1.0619110424061444	0.06601248627857631	0.6057669163304196	0.02935900083921698	1.163175747569044	1.9410273957144903	1.189898586172876	1.2782694003647386	1.176661619517978	0.2595898852145697	1.0	0.0	1.0	0.0	1.0	1.0	0.0	1.0	1.0	1.0	0.0	1.0	1.0	1.0	1.0	11.0	-55063.77046484944	0.0	0.0	79.0	-1389.717249204377
85780000	-56904.27020771494	-1459.4544097738521	-55444.81579794108	0.4874579848606306	2020.8522680425367	49.44933098730954	107.07782448207884	14.061739415937136	5.509406594495726	0.29292300271239546	0.17757258461813824	0.1939622416821308	0.335542170987338	0.9186003661166621	0.7606476606955683	8.960602478745442E-4	0.7525036229006711	8.960602478745432E-4	0.7525036229006702	0.21742841011950031	0.9614754764164218	0.5461875061095375	0.10604157158498718	1.2306887390374994	1.2091822370461032	0.020381960709914645	0.7111510215462269	1.7749027889223614	0.8690957873094418	2.2722664933781425	0.5783732039956937	0.47945372263512076	0.7397716723568225	0.5752988318333508	1.0	0.0	0.0	0.0	1.0	1.0	1.0	1.0	0.0	1.0	0.0	1.0	1.0	1.0	1.0	10.0	-55071.83124237106	0.0	0.0	78.0	-1400.2031535608478
85790000	-56872.8646339541	-1427.7718499250432	-55445.09278402906	0.45654781013934864	2020.8831782172579	48.43497893469542	113.55568430959998	14.360016932474352	5.231525181567743	0.2912644237778074	0.18359461062927449	0.19128574457017403	0.3338552210227466	1.1043184269127941	0.7584626444578932	8.824163740962556E-4	0.7096120478637908	8.824163740962534E-4	0.7096120478637904	0.5222879795050954	0.21987125885424524	0.5687603544887859	0.6788063075061445	1.8764764689978708	0.6108695807413087	0.172086180929629	1.2160158304027031	0.09294011217244223	0.6876979374036298	0.06698987581922597	0.8508130479028653	0.4665417060543585	0.9886326063482541	0.5491284091923992	1.0	0.0	1.0	0.0	1.0	1.0	0.0	1.0	0.0	1.0	0.0	1.0	1.0	1.0	1.0	10.0	-55072.64453940705	0.0	0.0	78.0	-1373.7452524897974
85800000	-56892.665501022144	-1454.3032289498692	-55438.36227207228	0.5250730870418692	2020.8146529403555	48.89565374408893	108.70578007767973	13.784291873220353	6.181743754738698	0.2911624389517852	0.1818621836893341	0.192770083012829	0.33420529434605434	1.1775581008184142	0.791071845085525	9.509097247784391E-4	0.8457930562098266	9.509097247784395E-4	0.8457930562098273	0.12581442296976536	1.5932516956324576	3.3980405492011623	0.5692099263722054	1.388007736639783	1.5366232868610896	2.5735233455702526	0.7919142250724717	0.7551683179261297	1.0585492626858746	1.0083071642565016	0.7937980844368425	0.46092508638925	1.0382753177331627	0.4392520711275313	1.0	0.0	0.0	0.0	1.0	1.0	0.0	1.0	0.0	1.0	0.0	1.0	1.0	1.0	1.0	9.0	-55073.406417321676	0.0	0.0	79.0	-1386.8784181473723
85810000	-56872.96596887442	-1438.6150267596465	-55434.350942114776	0.4610738646669188	2020.8786521627303	48.501213008404115	154.0280945124461	15.365393126277173	4.7973084109888875	0.2895427726358332	0.1804833795844746	0.1901124916774788	0.33986135610221596	1.3435448805276669	0.7874940771177663	9.279337054839764E-4	0.7101157790003924	9.279337054839743E-4	0.710115779000391	2.217984790010672	0.4147495982929747	0.37325847117900474	0.34568284111575787	0.9592748690849237	2.352419715977255	2.2633692054267445	0.870369581400621	0.5918379437812898	1.9512160112129315	0.35280440213393494	0.45238667849107317	1.0704547216674491	2.9109208729194216	0.6198770661719338	1.0	1.0	1.0	0.0	1.0	1.0	0.0	1.0	0.0	1.0	0.0	1.0	1.0	1.0	1.0	11.0	-55079.687451080914	0.0	0.0	71.0	-1373.5075674925622
85820000	-56885.81695904561	-1444.2971579965965	-55441.51980104901	0.5246755595507592	2020.8150504678465	48.55613713915524	130.26473916444638	14.664098983875714	4.988042499009089	0.2933996024785309	0.17855893034267656	0.1930722669739843	0.33496920020481086	1.5480585464253085	0.8122293530977404	9.122349192032905E-4	0.7384974097991496	9.122349192032917E-4	0.7384974097991474	0.5347645149909357	0.1537093615474574	0.07953699064398381	0.06019904129311684	1.2765147311794964	0.8812762582215705	0.00896876633805389	0.7019289334780612	4.873429247461687	0.8105515102931784	1.2570920755373285	0.7550019429889953	0.2582663404830003	1.5275448756411831	0.7967110929563318	1.0	0.0	1.0	0.0	1.0	1.0	0.0	1.0	0.0	1.0	0.0	1.0	1.0	1.0	1.0	10.0	-55098.01628813687	0.0	0.0	72.0	-1383.394850803676
85830000	-56883.49147894459	-1447.3585447606856	-55436.13293418391	0.5017165777564803	2020.8380094496408	48.32342744678384	105.21137821735881	14.10213731217648	5.287189901764523	0.2909293340333303	0.17782779363407314	0.1953986247437905	0.3358442475888087	0.826521911470064	0.773748217720473	9.191668010290904E-4	0.8269106902686245	9.191668010290928E-4	0.8269106902686274	0.7629857027137887	1.0056472159774563	0.09506467522308007	0.17273308840774043	1.10548158068341	1.129269856419096	0.7139040607135982	0.43874683940468795	1.1434446469000625	1.4767294181634802	0.3754709622851329	0.3683593512083128	0.6121506622919572	2.023828728711326	0.4756161767225602	1.0	0.0	1.0	0.0	1.0	1.0	0.0	1.0	0.0	1.0	0.0	1.0	1.0	1.0	1.0	10.0	-55088.474558580834	0.0	0.0	72.0	-1385.953114829859
85840000	-56891.51143341391	-1434.5771823404298	-55456.93425107348	0.49643891427019976	2020.8432871131272	48.68127720574954	107.38980966538082	14.33564187265465	5.105255207330539	0.2956637840835629	0.17680236158928433	0.1891018352928479	0.3384320190343075	0.9996702156059576	0.8067999232734813	8.965666501185926E-4	0.6588325669518201	8.965666501185942E-4	0.6588325669518206	0.9969704591877694	0.22101608917041776	0.6946406052639451	0.21907973004080844	1.0436896005296425	0.9793401023062163	0.606995549876643	0.15630507093793095	0.47971850899885204	1.6490143019003234	4.996302060556104	1.1405808587223114	0.9152190695088971	1.1200810229709321	0.4424119247382035	1.0	0.0	1.0	1.0	1.0	1.0	0.0	1.0	1.0	1.0	0.0	1.0	1.0	1.0	1.0	12.0	-55086.504137068056	0.0	0.0	73.0	-1372.6231835466276
85850000	-56917.76000940763	-1439.8434575067029	-55477.91655190093	0.4581350628415114	2020.8815909645557	48.92695646985117	141.90760235354267	14.885461076875437	5.111174783995913	0.2957403453438897	0.17860157660964596	0.1898611546142154	0.3357969234322516	0.5133126999794432	0.6973934117769011	9.153379807510048E-4	0.5929365537910274	9.153379807510041E-4	0.5929365537910268	0.6620728085055205	0.06499105778762183	0.3259214624365324	0.046789182649377654	1.9032182248271368	0.9994114882428291	0.24136285359311294	1.1303082412177972	0.1337264678745285	2.169730699943249	2.5629405120355013	0.7400163662186123	1.2681738862553618	0.869195299043688	0.6670790057631976	1.0	0.0	1.0	0.0	1.0	1.0	0.0	1.0	0.0	1.0	0.0	1.0	1.0	1.0	1.0	10.0	-55121.70139359791	0.0	0.0	73.0	-1388.0408987204426
85860000	-56902.783873364824	-1439.9165735891343	-55462.86729977569	0.4752818717050458	2020.8644441556924	48.642848532066964	113.21723672818091	14.516553485022293	4.845866999076969	0.28943689789127336	0.1777777751116072	0.19355635989846548	0.33922896709865663	0.38004220116314774	0.728659206411815	8.959959719027678E-4	0.8209724793738417	8.959959719027684E-4	0.8209724793738427	0.45589233056758083	0.46501785574611953	0.849409454553859	1.099544917014313	0.8676024179310198	0.4049394573426032	1.0138888310802967	0.48389574841089333	0.4540745992188402	1.2819600384073788	0.6412982135416181	0.8694760020301543	0.5528273722038811	0.5438711307985805	0.27047516197478544	1.0	0.0	0.0	0.0	1.0	1.0	0.0	1.0	0.0	1.0	0.0	1.0	1.0	1.0	1.0	9.0	-55097.6075220092	0.0	0.0	76.0	-1383.1012899983243
85870000	-56924.475844216395	-1462.610830629341	-55461.865013587056	0.4722988829638394	2020.8674271444336	49.40647366029584	107.77433091611559	13.792715743237464	4.810170421842697	0.2940842530804389	0.1799375893409426	0.19023584525053722	0.33574231232808394	1.3541019905276663	0.7863058754106865	8.860983215135763E-4	0.7450975268320037	8.860983215135766E-4	0.7450975268320028	1.0415101236683426	0.1789692541985987	0.28311194933020545	0.3975600877993661	2.6396359123333895	0.5255589748119764	0.23801461855370298	1.3772589759238962	0.20762488457419923	1.7221643015902133	0.8680830196909101	0.9068618172865005	1.17528983936768	1.9661750958396158	0.4142513690596654	1.0	0.0	0.0	0.0	1.0	1.0	0.0	1.0	0.0	1.0	0.0	1.0	1.0	1.0	1.0	9.0	-55098.89177134525	0.0	0.0	77.0	-1403.4042240785336
85880000	-56939.84721466334	-1471.2024514672487	-55468.64476319609	0.4738126430914187	2020.865913384306	48.83371127296339	101.07767216207758	13.44110886192894	5.520559332432565	0.28909279135167404	0.17806044193344175	0.1931886622265585	0.33965810448832834	0.7941408651723044	0.7563867441179793	9.17372369809171E-4	0.7200446683024145	9.173723698091709E-4	0.720044668302414	0.6910195951948793	2.6947098637528164	2.093918089599512	0.5099620717937366	1.7682001059919474	1.2712962031088249	0.10991510031522757	0.4594224538049262	0.8405974316006766	1.2790565711165813	0.7540047107469797	0.8680872862788697	1.0188434163605171	1.2749555718936953	0.6208133801481667	1.0	0.0	0.0	0.0	1.0	1.0	1.0	1.0	1.0	1.0	0.0	1.0	1.0	1.0	1.0	11.0	-55091.3941868831	0.0	0.0	78.0	-1408.203804229453
85890000	-56892.11346032039	-1466.3162677510545	-55425.797192569335	0.47629504894083685	2020.8634309784566	48.73582306290865	106.28822973752573	13.720569081244507	5.208692272780045	0.29158423895727426	0.17533012096035344	0.1932356669220725	0.33984997316030247	1.204400151162699	0.8020325090230281	9.119534745089066E-4	0.7591895158577722	9.119534745089054E-4	0.7591895158577732	0.9096397259343634	0.4813537802917974	1.3705177723697104	1.6985204892747288	2.908002359177601	1.2077758632345719	0.7938366777469075	1.1952548972920136	0.34867832436964363	2.8020517384617714	3.2983041164761384	0.9722524346653907	0.8419200993829331	1.6012308906488522	1.147117380095033	1.0	1.0	0.0	0.0	1.0	1.0	0.0	1.0	1.0	1.0	0.0	1.0	1.0	1.0	1.0	11.0	-55074.43424756899	0.0	0.0	74.0	-1395.3410777199197
85900000	-56947.04132549143	-1485.9972087951935	-55461.04411669624	0.5995578621023762	2020.740168165295	49.73315155087952	132.89563099413564	14.559646415844561	5.004111457173573	0.29331972711722337	0.17712502963225335	0.19402347346048873	0.33553176979003707	1.056617042645416	0.7742046281978547	9.377919802291607E-4	0.8466142599979727	9.377919802291577E-4	0.84661425999797	1.277614667629074	0.5935102757815119	1.3482512558635125	1.5984747965573758	1.7350094657159338	2.227112445672526	1.3473425313216363	1.7917028042955587	0.5533932818003748	2.3697654444959158	0.13765738728677804	0.9804282564480663	0.7539813055172355	1.9236657580645518	1.5226480209320894	1.0	0.0	1.0	0.0	1.0	1.0	0.0	1.0	1.0	1.0	0.0	1.0	1.0	1.0	1.0	11.0	-55094.929725408976	0.0	0.0	77.0	-1411.4084782774923
85910000	-56941.582386992966	-1478.8673132811002	-55462.715073711865	0.5219273651470585	2020.8177986622502	49.35515471795415	134.44208694052	14.567009715248966	5.283569261107672	0.2927206317784774	0.1813326241321795	0.1903225483317707	0.3356241957575749	1.1666041047829572	0.7978688567945115	9.392085179437184E-4	0.8844562325115924	9.392085179437175E-4	0.8844562325115953	0.599211856203049	0.6740770334069559	0.4060680763285448	0.711523068495647	1.1314565770993017	1.2864707966980053	2.1577799170610557	0.3457570043125905	0.31279026132066573	1.2194412520388163	2.085418482769755	0.6561847673523299	0.6430321333309371	1.0008840447597607	1.0291797578609556	1.0	0.0	1.0	0.0	1.0	1.0	0.0	1.0	1.0	1.0	0.0	1.0	1.0	1.0	1.0	11.0	-55091.37724139123	0.0	0.0	79.0	-1408.2983795142109
85920000	-56932.56918372345	-1459.8775019191755	-55472.691681804274	0.5103705553625999	2020.8293554720346	48.98706965849492	121.88220009719646	14.635569641840695	5.061290288921063	0.29184042675957594	0.1803099667366618	0.18946191357734404	0.33838769292642074	0.7825250044594192	0.7725976233763225	9.641001125350101E-4	0.6259795074434037	9.641001125350076E-4	0.6259795074434035	0.779563088766253	0.5403310155866511	0.9632845955675597	3.6321771601653565	3.2243575283145507	1.830299382596481	2.523296325128113	2.3640413060416603	0.4075043518369988	2.0304169184783873	0.013487407663337957	1.59510057420796	0.9703442361443778	1.5585958407330707	1.071839434793445	1.0	0.0	1.0	0.0	1.0	1.0	0.0	1.0	1.0	1.0	0.0	1.0	1.0	1.0	1.0	11.0	-55089.32020651113	0.0	0.0	78.0	-1394.1460831685524
85930000	-56942.838748202	-1454.7071426873183	-55488.13160551468	0.4992938856260155	2020.8404321417713	49.21302556662678	139.81674061892056	14.771937219632903	5.364384530212451	0.29555239383458104	0.17882194006044091	0.1902539890069792	0.3353716770980014	0.9627695741948004	0.8089437786521345	8.747279482902907E-4	0.7235853900934494	8.747279482902914E-4	0.7235853900934514	1.945880503649357	0.3963352148475884	0.230890338438716	0.42953629075424726	1.3870814240709939	0.7513819722973589	0.6029371133972851	1.08503723798312	0.19625806360586184	0.8129550581529582	0.06570633140025567	0.39131881058990936	0.5905031222944468	1.5444586354804886	0.9967804718088845	1.0	1.0	1.0	0.0	1.0	1.0	0.0	1.0	1.0	1.0	0.0	1.0	1.0	1.0	1.0	12.0	-55116.22314709402	0.0	0.0	71.0	-1393.1442940542643
85940000	-56934.34963119847	-1452.6187366474574	-55481.730894551016	0.46395144611836026	2020.8757745812788	48.858057736370704	125.53067506259782	14.641735222638232	5.497273220923714	0.2953737623944012	0.17850667688333502	0.1930461243551847	0.33307343636708164	0.7478997540466703	0.7427358107442423	9.112042640053098E-4	0.8883785315932509	9.112042640053082E-4	0.8883785315932515	0.9333342126641453	0.2448248841863638	0.6840896523129332	0.06488531349425132	0.9277309123382339	2.107747667963182	0.3260998968121726	1.6481739107253206	0.20411741505508393	1.3292376058892292	0.3373607373719587	0.368763452990452	0.6420519510163821	1.3128783087124485	1.4449344484300737	1.0	0.0	1.0	1.0	1.0	1.0	0.0	1.0	1.0	1.0	1.0	1.0	1.0	1.0	1.0	13.0	-55118.308441491135	0.0	0.0	73.0	-1380.0634470506723
85950000	-56934.535082794326	-1452.698685978343	-55481.83639681598	0.48475114334295255	2020.8549748840544	48.922859897515536	124.15085735910289	14.348646432045673	4.721076331783471	0.29315911225140723	0.17685625226898052	0.19384670636440035	0.3361379291152145	0.6607922479515218	0.7700448511208483	9.192924980507484E-4	0.6756330900047355	9.192924980507489E-4	0.6756330900047351	0.8284994927182896	0.7035884343253453	0.3634508396488122	1.1566917792376168	2.424290125367565	1.1018277892525585	1.3140608067543564	0.90641494059959	0.4429395052457759	2.3917602714969703	0.19995786729608583	0.14271008724984804	0.25714646622955756	1.8480344274100011	0.35581361798474903	1.0	0.0	1.0	0.0	1.0	1.0	0.0	1.0	1.0	1.0	0.0	1.0	1.0	1.0	1.0	11.0	-55131.27645925575	0.0	0.0	74.0	-1393.9305075248544
85960000	-56930.08645067675	-1457.2334776255825	-55472.852973051165	0.4793048503794631	2020.8604211770178	49.33273323349951	128.6734265816354	14.650057917926805	5.320127418966695	0.2947512313039243	0.1740468362927867	0.19381179356853354	0.33739013883475816	1.1004775100913333	0.7995419018362718	8.866316567034546E-4	0.7557077043184951	8.866316567034502E-4	0.7557077043184951	0.928424031054565	0.5953529621168192	0.42959248489828444	2.020572745186125	1.7036768543298013	1.2793382000464875	1.8067188355178783	0.7929606560006875	0.4810385291695262	1.255362312151385	0.10059845097238217	0.8827688816270707	1.4008297300181356	2.2732745936854446	1.0301539153002497	1.0	0.0	1.0	0.0	1.0	1.0	0.0	1.0	0.0	1.0	1.0	1.0	1.0	1.0	1.0	11.0	-55119.28635434266	0.0	0.0	75.0	-1390.558370400677
85970000	-56935.52772115126	-1468.8240835406823	-55466.703637610575	0.5694793579560811	2020.7702466694413	49.762259169021156	99.81867321482403	13.413628700765486	5.727547748684083	0.29028133815762175	0.17890671138435374	0.19501807568350626	0.33579387477452094	1.0540193531073532	0.7914164979780816	9.133900070308353E-4	0.9518126937803523	9.133900070308365E-4	0.9518126937803532	0.8910585701385889	1.6066438675223487	0.10241982038732131	0.22794551203387653	2.571030736861185	1.2904094090057858	0.8225564986455952	0.9266001538045264	0.1304526021008362	0.8384687583922339	0.12472573747429931	0.3087368376897309	0.912587903975208	1.6359367535829397	0.3677378074674335	1.0	0.0	0.0	0.0	1.0	1.0	0.0	1.0	1.0	1.0	0.0	1.0	1.0	1.0	0.0	9.0	-55117.57582941661	0.0	0.0	81.0	-1400.5642644780607
85980000	-56927.32367430686	-1453.8096399944766	-55473.514034312386	0.5564080698332184	2020.7833179575641	49.60721207119317	140.90696299453677	15.076557360288975	4.892832862287584	0.28979311082564446	0.17915589206400123	0.19580339783236073	0.3352475992779962	0.6713786530778614	0.7459432636786475	9.171592033355499E-4	0.7329639268781556	9.171592033355494E-4	0.7329639268781545	0.8047052449144205	0.24542639832369875	0.041095525042341034	2.7156370099931384	4.902296859479969	1.0185730631165433	1.3951523679176443	1.9851885932935527	0.26039485916903177	1.162758118543877	0.4818123830499916	0.5476447740199647	2.028277356786599	2.3765034336279296	0.8983044710759657	1.0	0.0	1.0	0.0	1.0	1.0	0.0	1.0	1.0	1.0	0.0	1.0	1.0	1.0	1.0	11.0	-55109.59152738911	0.0	0.0	80.0	-1385.070883357128
85990000	-56911.25927784458	-1445.8924576237146	-55465.36682022087	0.6005525992646292	2020.7391734281327	49.066111039995874	122.46767134208453	14.294430422150212	5.115770070660911	0.2952306885297818	0.17710095367288112	0.18992786400385245	0.33774049379348725	0.5763245759808738	0.7337942156506145	9.473932943829532E-4	0.8291554423795964	9.473932943829539E-4	0.8291554423795964	0.4110162325007343	2.7349953941704137	0.13835547915673685	0.8288235212761812	1.5199883949152992	0.8054121740267811	1.4700814449042559	0.6455672330549348	0.03158183419612826	0.6203562323550232	0.9927559055875134	0.5199007142538029	0.35978916743152084	0.7543531270746363	0.5163654249578494	1.0	0.0	0.0	0.0	1.0	1.0	0.0	1.0	0.0	1.0	0.0	1.0	1.0	1.0	1.0	9.0	-55083.886609131776	0.0	0.0	84.0	-1385.6883063644418
86000000	-56896.5644986802	-1444.94492688566	-55451.61957179454	0.5455417016168553	2020.7941843257804	48.60228333133781	92.11481568352632	13.564845690672971	5.079167385609518	0.2932860771436406	0.17925792415785982	0.18961253931097852	0.3378434593875237	1.382858844182117	0.7897356004497116	9.019761757374579E-4	0.7648780120167223	9.019761757374581E-4	0.7648780120167227	1.7746811319397933	2.3941642230464075	0.2735555760782933	0.3201177928128391	1.4169085126893775	0.8155692453509408	0.8325799780602916	1.2762212480584338	0.6630004446375928	1.3044495555827393	0.5722002392426646	0.9017585366435172	0.6215382838804303	1.566397348914508	0.776438078783309	1.0	0.0	1.0	0.0	1.0	1.0	0.0	1.0	0.0	1.0	0.0	1.0	1.0	1.0	1.0	10.0	-55074.45163688829	0.0	0.0	84.0	-1381.837907238144
86010000	-56926.24770740012	-1467.0290451346964	-55459.218662265426	0.5440685054497656	2020.7956575219475	48.749313429068344	102.26444287448452	13.734839826045858	4.988795264009415	0.28964643000537244	0.18070819178392478	0.1916013826071725	0.3380439956035329	1.4458999535014352	0.8142703094078921	8.86937626277411E-4	0.9498428533816275	8.869376262774117E-4	0.9498428533816282	0.8386267591958128	0.4100446249600087	0.11570885336665718	0.35158894282940883	1.6705280526549906	1.0151772022172791	0.8425869751505336	1.159649254163359	0.7842772954003223	1.4048889778559566	0.2252621401147248	0.6994137697178157	0.5201482289672005	1.8244098113471592	0.6934827400911382	1.0	0.0	0.0	0.0	1.0	1.0	0.0	1.0	0.0	1.0	0.0	1.0	1.0	1.0	1.0	9.0	-55089.20603864381	0.0	0.0	86.0	-1399.4083381889266
86020000	-56914.5092375703	-1451.7603109134532	-55462.74892665685	0.4697729523979061	2020.8699530749993	48.685326603521226	101.57285749840882	13.63511423679144	5.156254291733349	0.29138612500728617	0.17937167700715634	0.18944163161661612	0.33980056636894396	1.2217883440092707	0.7938184066616123	9.240805273524396E-4	0.7878491882198975	9.240805273524407E-4	0.7878491882198978	0.8858572676906181	0.36645253446439685	0.2678650288653639	0.3077653308321439	0.6439007083731239	1.5889665346971955	1.3376099727807524	0.5691732087532101	0.1486755796440351	0.9550830555510148	0.02576517758109133	0.738427053037599	0.37810977525578254	0.972334673461804	0.5188248765367588	1.0	0.0	0.0	0.0	1.0	1.0	0.0	1.0	1.0	1.0	1.0	1.0	1.0	1.0	1.0	11.0	-55067.376410428515	0.0	0.0	87.0	-1391.306504984193
86030000	-56937.658328227495	-1469.0216581171087	-55468.63667011038	0.4983748184105713	2020.8413512089867	49.381216792288654	105.59857268827108	13.520736631215932	5.3512805373507435	0.287689274445657	0.18129226806546395	0.19444545262262924	0.33657300486625236	1.3093367379341576	0.7776388726827512	9.546081626340532E-4	0.8584504036289016	9.546081626340547E-4	0.8584504036289013	0.46208126138652394	1.3135384000371035	0.07400681100753896	1.5891195056924154	1.1811917113311823	0.6707277528191897	0.8241582094694628	0.49518322525356895	0.16836461215851628	0.32016456155716	0.03145072742412063	0.35970342246013476	0.26552581897338035	0.601027388357402	0.1703575976315472	1.0	0.0	1.0	0.0	1.0	1.0	0.0	1.0	1.0	1.0	0.0	1.0	1.0	1.0	1.0	11.0	-55096.38347412611	0.0	0.0	82.0	-1405.4100169733215
86040000	-56978.20221010716	-1496.7448973483845	-55481.45731275878	0.5167031811953942	2020.8230228462019	50.23026557485996	128.37645744873902	14.399298925432154	4.518942059456452	0.29505857641250033	0.17827817389571557	0.18829090363411347	0.33837234605767313	0.814039382940014	0.7684974888903693	9.075861899716131E-4	1.0853386103886713	9.075861899716128E-4	1.0853386103886697	1.5086242206689529	0.7158290877197723	1.3403507952675031	0.5184766945721109	0.9546410097123663	1.7537043305923865	1.9126887188095971	1.399187963492657	1.0397110166510355	1.9677704553321411	0.04225623898491782	0.5620251859973486	0.7119768313806637	1.6428136037318457	0.456968795041273	1.0	0.0	0.0	0.0	1.0	1.0	0.0	1.0	0.0	1.0	0.0	1.0	1.0	1.0	1.0	9.0	-55111.11344628625	0.0	0.0	84.0	-1418.0524838340546
86050000	-56934.40626276334	-1494.2421236830307	-55440.164139080305	0.5014417376682406	2020.838284289729	50.412696837873185	129.85023233471543	14.291704646794063	5.121241883319249	0.2946007143210197	0.1789514403742491	0.19304996222107057	0.33339788308366314	0.5634548075928905	0.7430138071845557	8.977821470476746E-4	0.8371008354979286	8.977821470476732E-4	0.8371008354979294	0.8571903073104161	0.5441454012928282	0.5274477113297311	0.33296425903732596	1.4932337090263472	0.5857132303983714	1.2282058625971857	1.505738367182664	2.790328391620218	0.842789271657518	0.013891124536962732	0.6117051405555222	0.41802717879610635	1.3375305134868372	0.7056291778923129	1.0	0.0	1.0	0.0	1.0	1.0	0.0	1.0	0.0	1.0	0.0	1.0	1.0	1.0	1.0	10.0	-55071.036657379926	0.0	0.0	81.0	-1429.0742455157717
86060000	-56934.884164557596	-1480.1322460721378	-55454.75191848546	0.5124815062413914	2020.827244521156	49.80733686391742	125.21012633421824	14.190482299088359	5.431049269373311	0.29297183434910296	0.17648690736992872	0.19113099636579908	0.3394102619151717	0.9057793621164603	0.776349144547429	9.525612744572258E-4	0.9346513894859423	9.525612744572265E-4	0.934651389485941	0.9947888422554362	0.07072381583520375	0.14958306557018683	0.3329180678003956	1.303163832110137	1.5800282084745876	1.4448957680522962	1.4191945803029498	0.10082718263508052	1.3902632253947067	0.07746278786976353	0.4920727513356557	0.5280056924547767	1.6084930938614332	0.8509415362163043	1.0	0.0	1.0	0.0	1.0	1.0	0.0	1.0	1.0	1.0	0.0	1.0	1.0	1.0	1.0	11.0	-55089.87260266215	0.0	0.0	78.0	-1409.1132341930222
86070000	-56922.63172036899	-1455.8990996305934	-55466.732620738396	0.5020401964152605	2020.837685830982	49.458377908570306	140.3668936739293	15.23231458630693	4.954169713088908	0.29668293751841157	0.17752900300956959	0.18856595201938767	0.3372221074526336	0.6323980406453851	0.7487783474195526	9.530781568123103E-4	0.7269706300575861	9.530781568123098E-4	0.726970630057587	0.5297435560829508	0.03437688156880986	1.5153768598891484	0.061575039499847516	0.7017037517016886	0.9501832563624908	0.5604436828223733	1.531768955743596	1.7557558677779055	0.4567139091919311	0.8501172188837359	0.3712406187975035	0.3987520776275508	1.2134216227325874	0.19415550131319312	1.0	0.0	0.0	0.0	1.0	1.0	0.0	1.0	0.0	1.0	0.0	1.0	1.0	1.0	1.0	9.0	-55094.03614027736	0.0	0.0	78.0	-1401.5041691102044
86080000	-56918.37788722471	-1438.0329786337466	-55480.34490859097	0.5442656176153258	2020.795460409782	49.21980849166869	146.52408658801667	15.206373984665037	4.792504198354611	0.2956490509086397	0.18033209256368282	0.19178120083383982	0.33223765569384	0.6952666332441702	0.75230434617417	9.60972328922205E-4	0.6985845056358385	9.609723289222047E-4	0.6985845056358372	0.45250082464648383	0.21370006544637385	3.94173620249886	2.203877746005006	0.38525546624121426	0.17575611235718866	0.9847463429256171	0.5132212386519197	0.8279237273146485	0.11991277155559263	1.3588441807646268	0.17376073244149245	0.20606951123270872	0.6942721546797241	0.1430734260152437	1.0	0.0	0.0	0.0	1.0	1.0	0.0	1.0	0.0	1.0	0.0	1.0	1.0	1.0	1.0	9.0	-55105.198990629375	0.0	0.0	78.0	-1383.8339772959646
86090000	-56890.6027988581	-1441.2690385685266	-55449.33376028957	0.5644571819363925	2020.775268845461	49.157409794562234	146.12645394069975	15.393698030672025	5.343289008834272	0.28584274013838573	0.18155368032574795	0.19551989330998834	0.33708368622588025	0.5436020571328068	0.7512529379241351	9.203417310005123E-4	0.8088732412420319	9.203417310005106E-4	0.8088732412420305	0.620977667364894	1.0511334281455431	1.7552013378707407	0.48106983442400275	0.8962373882834637	0.8537890404304082	0.310144386941102	0.7356958421391036	0.04470129457965985	0.21108107980464788	0.971200834709278	0.6568541696245574	0.2824860478901129	1.1320252961527637	0.15881579064803594	1.0	0.0	0.0	0.0	1.0	1.0	0.0	1.0	1.0	1.0	0.0	1.0	1.0	1.0	1.0	10.0	-55083.92408892084	0.0	0.0	84.0	-1382.027595435183
86100000	-56887.22440018313	-1435.4771783761323	-55451.747221806996	0.45668505851072644	2020.8830409688867	47.90364652710662	135.8759777871761	14.999884782502692	5.446075356285676	0.2890441310292883	0.17696392528153596	0.194256315830538	0.33973562785864003	0.7811215291760206	0.7481136055617478	9.900326404392085E-4	0.7477118018549627	9.900326404392093E-4	0.7477118018549616	1.273624186220211	0.2879477595915139	0.3883119087292556	0.2834107423466124	1.83085290519965	1.6969203669947632	0.46940402851660895	2.6814644834390045	0.5090329518619808	0.6356900490314994	1.1382162281993293	1.4310396972555746	0.4219763081631684	4.189583104458208	0.7040075382175265	1.0	0.0	1.0	1.0	1.0	1.0	1.0	1.0	1.0	1.0	0.0	1.0	1.0	1.0	1.0	13.0	-55092.472381795735	0.0	0.0	78.0	-1365.0836198238871
86110000	-56914.60395903175	-1443.6278627493878	-55470.976096282364	0.47386989683787023	2020.8658561305595	48.095696900616055	141.51143414886252	15.130550857759568	5.188003756629713	0.29384269736452906	0.17942655467728513	0.1904091263932695	0.33632162156491846	1.1020690912020992	0.8133163928019572	9.502786499269135E-4	0.7477568476896439	9.502786499269154E-4	0.7477568476896447	2.2922614898816556	0.6903521141950876	0.12026666611530751	2.178881222019172	2.5478211300617053	1.7820277967125695	0.543342908067234	1.293349747724485	0.809648696661764	0.9310772840274939	0.8206785848281647	1.0307372629213534	2.354369901841927	3.6058760537576817	0.7956937420186909	1.0	1.0	0.0	1.0	1.0	1.0	1.0	1.0	1.0	1.0	1.0	1.0	1.0	1.0	1.0	14.0	-55100.834377481704	0.0	0.0	72.0	-1366.0574123681165
86120000	-56884.50715191126	-1429.7216412336295	-55454.78551067763	0.46490245606836234	2020.874823571329	47.8127087625231	101.89785288132848	14.136303329080704	5.207697192042006	0.2927041228816861	0.18035628533077602	0.19054460293422637	0.33639498885331365	1.661694401487346	0.8178731094717551	9.892447671199394E-4	0.7749578313233628	9.892447671199403E-4	0.774957831323364	0.6830010155236699	0.25388444231033475	0.766655265112049	0.1830749950043812	1.9742871971279168	1.8642257613967426	3.40638531243848	1.2939618955107433	0.2989162645919963	0.511855652349971	0.471278414556286	0.705513583401904	0.627294474685622	1.6085935459379566	0.32985785556363856	1.0	1.0	0.0	1.0	1.0	1.0	0.0	1.0	1.0	1.0	1.0	1.0	1.0	1.0	1.0	13.0	-55085.35897330754	0.0	0.0	78.0	-1359.636505755037
86130000	-56884.683003280785	-1420.400726537107	-55464.28227674368	0.47759264995921225	2020.862133377438	47.43063317623955	105.63829961817537	14.111169646575638	5.268180232439951	0.2901223106718691	0.18107168277150112	0.195323372711781	0.333482633844851	0.6806847574750143	0.7331864361107515	9.892989654060277E-4	0.8108230416543959	9.89298965406026E-4	0.8108230416543953	0.8512164721172308	0.8573078864213124	0.720103242470451	0.4789305039302733	2.111687593818711	1.8516371153882984	0.4113248461172492	1.4460305922385077	0.3242926881930288	2.5949325245627253	2.1101724552717753	0.868265271201197	0.49935906484136894	2.4754609931458758	0.8940923262418476	1.0	0.0	0.0	0.0	1.0	1.0	0.0	1.0	1.0	1.0	0.0	1.0	1.0	1.0	1.0	10.0	-55095.150693107316	0.0	0.0	76.0	-1354.1943896410253
86140000	-56872.86085935992	-1397.943865728065	-55474.91699363186	0.4794374431743971	2020.8602885842229	46.83985676165195	128.9386979678247	15.152609007201484	4.921761846784375	0.2912071913914334	0.18011128684208136	0.1963309707342392	0.33235055103224825	0.7505079982864898	0.7677508929890634	9.571818975973734E-4	0.7122223767130684	9.571818975973695E-4	0.7122223767130659	1.1869789832156437	0.04220497699680011	0.34644566627907725	0.22630084578057005	1.780361656207913	0.9932527755811826	0.6000672197622172	0.6289806977612717	0.34194173171206066	1.1394246502732486	1.2359377605197506	0.4284223596503445	0.9891124347957059	2.844189447685701	0.39128287270042833	1.0	1.0	1.0	1.0	1.0	1.0	1.0	1.0	1.0	1.0	1.0	1.0	1.0	1.0	1.0	15.0	-55110.90139078044	0.0	0.0	73.0	-1329.809937283474
86150000	-56852.62415464875	-1382.0220274819499	-55470.6021271668	0.4875434418947136	2020.8521825855025	46.265215136102334	114.33019491224434	15.018662268957842	5.5531460548849445	0.29067218872321837	0.1794245596070539	0.19123645442348972	0.3386667972462402	0.8755071729695648	0.7703112716590015	9.761267222477626E-4	0.9079308243653369	9.761267222477649E-4	0.9079308243653375	0.5517754446489224	0.004383545334999712	0.8290895701378963	2.0375717764751773	1.6308139259428374	1.4229462170110512	1.1761145979470777	1.5893628917604872	0.2130146580715523	0.62117298058234	1.2374452086250913	0.4807426886779648	0.3030870822650204	2.6040179818875275	0.8373634330715214	1.0	1.0	0.0	0.0	1.0	1.0	0.0	1.0	1.0	1.0	0.0	1.0	1.0	1.0	1.0	11.0	-55124.6810789279	0.0	0.0	74.0	-1312.4429011476384
86160000	-56850.55969151307	-1366.1366629103354	-55484.42302860274	0.46256689891634645	2020.877159128481	46.20623957605391	101.34790039893807	14.507653430033482	5.686873484408808	0.29240672881383906	0.17567929898612364	0.1927831772098647	0.33913079499017473	0.5837543485575342	0.750008957663455	9.974882408350229E-4	0.5792514461599316	9.97488240835022E-4	0.5792514461599317	0.9269749072734381	0.4759143088894489	0.24445765611083178	0.4722670188968485	1.4458698702339343	1.662195677960122	1.7111796304992737	1.5903767833159055	0.22608731532752802	1.348764200997868	1.0742951452134542	0.39086232451134845	0.4718689133547493	2.0772514433991223	0.5450036046901587	1.0	0.0	0.0	0.0	1.0	1.0	0.0	1.0	1.0	1.0	0.0	1.0	1.0	1.0	1.0	10.0	-55121.47586089549	0.0	0.0	75.0	-1315.730294704108
86170000	-56892.82208548385	-1391.3870150633184	-55501.435070420535	0.4774650081677018	2020.8622610192297	46.63850306784065	105.54893376360627	14.71208616031136	5.3406254901860795	0.2931060188343436	0.18279239921423146	0.19229073688511178	0.33181084506631525	0.8619658512872007	0.7876553389614136	9.708391349411359E-4	0.7572912653754145	9.708391349411347E-4	0.7572912653754128	1.6955817833979552	0.20868339211068432	0.7970493120065499	0.12354421512948192	2.171028699668156	1.162338807938836	0.7551824875284197	1.4696027739612694	0.0015047011173246554	1.8165544498313655	0.11462763075583028	0.287620856108532	0.6808124893076174	2.3321413241477376	1.5376611963719282	1.0	0.0	1.0	0.0	1.0	1.0	0.0	1.0	0.0	1.0	0.0	0.0	1.0	1.0	1.0	9.0	-55146.05014083033	0.0	0.0	77.0	-1333.274931451994
86180000	-56860.21290903769	-1389.8229420513878	-55470.3899669863	0.4739379308868841	2020.8657880965104	47.19090082583776	97.7192712979664	14.306180912482434	4.756728232307542	0.2924060227235398	0.1792838887892244	0.1944618087482194	0.33384827973901854	0.7439862863402777	0.7787178226578099	9.232715768171117E-4	0.7366724553565467	9.232715768171122E-4	0.7366724553565467	0.5553146015965108	0.16038365352122438	1.6094056924391187	0.3293628829036049	0.5498851416063444	0.5428997590917014	2.7065796499682437	0.7654202310713814	0.06624203488551844	0.7141424860652107	0.1613098391974481	0.2277685271395638	0.21844781852452105	0.8557797853836937	0.37722927106814474	1.0	0.0	0.0	0.0	1.0	1.0	0.0	1.0	0.0	1.0	0.0	1.0	1.0	1.0	1.0	9.0	-55133.28302276447	0.0	0.0	73.0	-1338.0776355006246
86190000	-56876.706242624656	-1386.2765904940943	-55490.42965213056	0.4738944848712619	2020.8658315425262	46.80787381290222	104.93412172054032	14.411878529761827	5.064488364079779	0.29009634950569874	0.1747827691247945	0.19406544563050185	0.3410554357390071	0.8657460568405777	0.7716456518705483	9.919225666880041E-4	0.7299263632756092	9.919225666880022E-4	0.7299263632756089	0.35523590734658606	0.2700837497633371	0.4574632518603869	0.8983831432477919	1.6322297274684299	1.4617000910975846	0.6267355973059138	1.2389227544287424	0.33460556657785345	1.296458826111502	0.20252743027769013	0.9487498562319598	0.6481586452574956	1.2135595837679005	0.42449844602544906	1.0	0.0	1.0	0.0	1.0	1.0	0.0	1.0	0.0	1.0	0.0	1.0	1.0	1.0	1.0	10.0	-55145.50587696937	0.0	0.0	69.0	-1330.5824398402435
86200000	-56866.83216000118	-1412.9796348071204	-55453.85252519406	0.48202057565015993	2020.857705451747	47.394594468557344	87.78952769407144	13.537857039160421	5.167384868027871	0.2910491323404824	0.18023939210757392	0.19299830682770763	0.33571316872423823	1.1634308438553986	0.810682526347316	9.88747665998942E-4	0.9478639258108713	9.887476659989419E-4	0.9478639258108714	0.5033956283760004	1.4253742300712386	1.130089129147889	0.15174796228767903	1.341098647588625	0.9136128602192997	0.6466059119205175	0.7616124165327429	0.2981665987267905	1.6320206833415072	0.7113396444851975	0.5570270243151358	0.6980194761591039	1.3030966889932958	1.0664454468733722	1.0	0.0	0.0	0.0	1.0	1.0	0.0	1.0	0.0	1.0	0.0	1.0	1.0	1.0	1.0	9.0	-55110.22973562226	0.0	0.0	77.0	-1346.8128726748805
86210000	-56870.139563837314	-1407.805328604432	-55462.334235232884	0.464642661565921	2020.8750833658314	47.466317843371804	112.54604997753647	14.470369608385138	5.433199613175603	0.29411636439667943	0.1814543169949568	0.1920106611275708	0.33241865748079524	1.657263288728133	0.8123661807584264	9.692265470800068E-4	0.7630993859046209	9.69226547080006E-4	0.76309938590462	0.7278661873108692	0.8500270184983331	0.06513951539513968	1.0816914551623829	1.544913223418542	1.7772360930271172	0.012117424114299481	0.7414941779863058	0.9121346388402494	0.5046326969407966	0.8733045456667412	0.7019560929791222	1.1893228739418742	1.6823622726837795	0.628170615283244	1.0	0.0	1.0	0.0	1.0	1.0	1.0	1.0	0.0	1.0	0.0	1.0	1.0	1.0	1.0	11.0	-55096.7475809343	0.0	0.0	76.0	-1344.8459035331546
86220000	-56886.03366570827	-1398.9439428971073	-55487.089722811164	0.4854686157274884	2020.8542574116698	47.54483927007321	122.66483415378647	14.949064880485647	4.810183210255449	0.29591551272212446	0.17671208326165508	0.19253201760693062	0.33484038640929203	0.6641549499604561	0.7287616436335999	8.903374092526221E-4	0.8741631912512274	8.903374092526228E-4	0.8741631912512278	0.20138094799697895	1.1348035905881007	0.9063073765762627	0.8726941719482438	1.2522923701144926	0.32884015848826054	2.3475915510157126	0.5197877930745693	0.6717100289801187	0.24722802363239513	0.8845063507193422	0.8132500610554365	0.15144241103716466	1.2106699749033714	0.4870404033231961	1.0	0.0	0.0	0.0	1.0	1.0	0.0	1.0	0.0	1.0	0.0	1.0	1.0	1.0	1.0	9.0	-55098.144156307855	0.0	0.0	86.0	-1338.0403849445872
86230000	-56881.29413529386	-1412.843837101207	-55468.45029819265	0.5395585611775818	2020.8001674662198	47.67104135596924	95.93425569940138	14.138003526488967	4.951386426320626	0.28923408851795074	0.18202444032337792	0.1913700330323324	0.3373714381263411	0.9820162283732561	0.7606390398909145	9.521410547281832E-4	0.8680705470250084	9.521410547281838E-4	0.8680705470250077	2.103878986786285	1.0332371507722122	3.896828504097569	0.020468304310020603	4.96890927134302	2.320666247899934	0.35221848877272555	1.4980599483502606	0.9134214968438884	0.773821106929987	1.5524181653952194	1.0041427552180548	0.5364446874778348	3.804123190917638	2.316466388952141	1.0	0.0	0.0	0.0	1.0	1.0	0.0	1.0	0.0	1.0	0.0	1.0	1.0	1.0	1.0	9.0	-55094.966861644185	0.0	0.0	85.0	-1336.6380757785578
86240000	-56849.49535970229	-1414.9985402537882	-55434.496819448505	0.4836812530658622	2020.8560447743314	47.76010774334397	98.52267932220437	13.864349262021973	5.4660414981443415	0.294185872688679	0.1836222447160997	0.18493741800816962	0.33725446458705394	1.2788640061287662	0.8007540939999954	9.415332477846625E-4	0.8610691362500348	9.415332477846629E-4	0.8610691362500354	0.5774676390786524	1.7549377894109162	1.8310154064977324	0.1419122363328456	1.1874598608328606	0.7210321446090151	0.3193137373017393	0.8964232368560334	0.8889692744043852	0.4397966814372902	0.47232478037191006	0.7015608096729123	0.8302434803405336	1.0192872152556673	0.3425066182557909	1.0	0.0	0.0	1.0	1.0	1.0	0.0	1.0	0.0	1.0	0.0	1.0	1.0	1.0	1.0	10.0	-55070.11906662658	0.0	0.0	80.0	-1351.2921860270815
86250000	-56865.439078255695	-1421.4481227091774	-55443.99095554652	0.465342713166203	2020.8743833142312	47.898836020174215	158.0855133076625	15.305698345117293	5.176923336760834	0.29105397376635117	0.18002699200366737	0.19522310628602169	0.3336959279439621	0.7719330513245577	0.7669081332391188	9.343502489482735E-4	0.7339219426663571	9.343502489482755E-4	0.7339219426663588	0.5651107943270283	0.5782522795703051	0.04403146425145738	0.6706584319613853	1.2367360075047609	0.45912705879314003	0.09282589293289584	1.5870679133994245	1.232718228309757	1.0730805752795947	0.23336632828653447	0.7763555055413075	0.4228495099297228	2.481480221341868	1.2715639475128353	1.0	0.0	1.0	0.0	1.0	1.0	0.0	1.0	0.0	1.0	0.0	1.0	1.0	1.0	1.0	10.0	-55074.128151577774	0.0	0.0	83.0	-1363.7971729939686
86260000	-56924.68584140098	-1443.240393576388	-55481.44544782459	0.5434872162517218	2020.7962388111455	48.12964848858253	167.19157741474066	15.99967102365991	5.706701463378611	0.29196683854030364	0.18113520296591362	0.193464998311371	0.333432960182414	0.5831211559224455	0.7167892859482797	9.701790928930992E-4	0.976027152458986	9.701790928930949E-4	0.9760271524589842	1.5392636526844565	1.2762297883433373	0.3484569928059264	1.3233063867316113	3.738515940419943	1.2157399648953957	0.10554820272402085	1.6347642817933743	0.930479667274353	1.3398485782106737	1.209550572771089	1.4373494179674777	0.6956288392642124	3.122304738253557	0.3458705859070125	1.0	0.0	0.0	0.0	1.0	1.0	1.0	1.0	0.0	1.0	0.0	1.0	1.0	1.0	1.0	10.0	-55118.71341602289	0.0	0.0	81.0	-1366.2638750992835
86270000	-56915.241490803484	-1413.151223734196	-55502.09026706929	0.493365956906272	2020.846360070491	47.91047112353571	157.29907888157473	15.484104762739525	4.960659581224646	0.2918095011147041	0.18345561574297592	0.18763736144636584	0.33709752169595636	0.9912955032457124	0.771233104630321	9.804050576079078E-4	0.7920302794076782	9.80405057607907E-4	0.7920302794076781	0.7716883662082613	0.6500724334013528	0.14990055514502604	1.5934321382408603	1.091729645361801	0.5327225707370611	0.297504591506454	1.1840921214770144	1.9844120594704615	0.2780109286743741	1.1342737067416728	1.3917657327025255	0.8281691769776031	1.516651348219144	0.18471779199758206	1.0	0.0	1.0	0.0	1.0	1.0	0.0	1.0	0.0	1.0	0.0	1.0	1.0	1.0	1.0	10.0	-55129.184029446	0.0	0.0	81.0	-1351.4300021847966
86280000	-56909.93451125019	-1415.0375187710324	-55494.89699247916	0.4720216611925924	2020.8677043662046	48.38330366240245	102.09679303572486	13.796838381676526	4.968437593658416	0.29108386387384894	0.18196511993471123	0.19145535044532128	0.3354956657461208	0.9472898804908115	0.781310839791024	9.268727328108376E-4	0.6661240613205236	9.268727328108383E-4	0.6661240613205234	0.41339553540536006	0.8647825222634662	0.9984345628450285	0.06279947267628799	1.105889218552929	0.9212458019900366	0.566854869250927	0.35982262587745933	0.6946094558791369	0.2283955003580575	2.8630971081583505	0.2486079160045601	0.4223508224547271	1.297490978580175	0.3047909872138775	1.0	0.0	0.0	0.0	1.0	1.0	0.0	1.0	0.0	1.0	0.0	1.0	1.0	1.0	1.0	9.0	-55123.72416774029	0.0	0.0	81.0	-1363.8724980287723
86290000	-56883.17717974645	-1419.6379356960506	-55463.5392440504	0.4865448622227949	2020.8531811651744	48.26867968359617	135.47840630377073	15.12589711412481	5.396736567882804	0.2958731086288781	0.17951171293009519	0.19132088657564192	0.333294291865387	1.7637978919787223	0.8130421911344646	9.266065899364757E-4	0.8563162343240417	9.266065899364745E-4	0.8563162343240381	1.29014521581592	0.3251057589886755	0.1611453527101431	0.7236476806783493	2.191452126910009	0.9676844020098434	1.3240269535671463	1.3915306275877526	0.3239471809497973	0.6864018691674211	0.5536009971750816	1.6349491941934722	0.33256929128959445	1.548874210402723	0.44170184561629205	1.0	0.0	0.0	0.0	1.0	1.0	0.0	1.0	0.0	1.0	0.0	1.0	1.0	1.0	1.0	9.0	-55103.52642648242	0.0	0.0	84.0	-1354.6519690060672
86300000	-56932.400640820786	-1418.7089725611397	-55513.69166825965	0.4953053090177123	2020.8444207183795	48.76848970940529	145.26070475911135	15.22971602095823	5.116826210484477	0.2882715036126832	0.17483340027401462	0.19620494617465276	0.34069014993865165	1.7115517742541637	0.8083851572138242	9.794764359154341E-4	0.6517946800225908	9.79476435915432E-4	0.651794680022591	0.531911476263946	0.12466835898234076	0.8543866440408048	0.23358089286879907	2.9890406691250337	1.539963065477306	1.0354656090096181	0.7962161329593528	0.15705526270997353	1.6312871970365814	0.19869150465956198	1.288962593623214	0.20623432832904373	2.4484442091260235	0.2523503182637085	1.0	0.0	0.0	1.0	1.0	1.0	0.0	1.0	1.0	1.0	0.0	1.0	1.0	1.0	1.0	11.0	-55132.43149206393	0.0	0.0	74.0	-1358.9945896442287
86310000	-56894.31064795512	-1420.7389475828643	-55473.57170037225	0.4931089011738296	2020.8466171262235	47.79799122593474	132.8922315556868	14.99972141776741	5.53987125047	0.29229097404661	0.17540426471347134	0.1929693189394899	0.33933544230043106	1.1832789986882164	0.8079711590045786	9.491176856911047E-4	0.9658302451607439	9.491176856911035E-4	0.9658302451607439	0.74782311685349	0.010723239768620246	2.1002662262078893	0.11895806018399277	0.5670013079517902	0.6306255525491614	1.3183115611050402	0.8568714145025266	1.1787700117630804	0.32722856431915054	2.2980829610250004	0.7309008329166349	1.763320809022201	2.136344987205083	0.6075396882025431	1.0	1.0	0.0	0.0	1.0	1.0	0.0	1.0	0.0	1.0	0.0	1.0	0.0	1.0	1.0	9.0	-55100.62360825236	0.0	0.0	89.0	-1350.504117854346
86320000	-56870.868518514915	-1426.8830369731397	-55443.98548154178	0.5084125284905451	2020.8313134989069	48.64564802990147	166.60920103895833	16.011840971625848	5.183389982234952	0.29053794934278826	0.17983960485058	0.19248616338230076	0.3371362824243332	0.654761939525537	0.7338821824804566	9.690893309177429E-4	0.8137583849607226	9.690893309177411E-4	0.8137583849607208	1.0428102099836634	0.007631822079564454	0.4522735279481915	0.44686320008206587	1.8621270817223363	1.5872152222505553	0.6280804471565543	2.0465759290026138	0.20710783636012	0.5296969095409452	0.09050935069776944	1.0310552961463715	0.963723875922201	1.4517336088894772	0.6978495342829403	1.0	0.0	0.0	0.0	1.0	1.0	0.0	1.0	0.0	1.0	1.0	1.0	1.0	1.0	1.0	10.0	-55069.43183539011	0.0	0.0	80.0	-1364.6093679495148
86330000	-56905.1547986157	-1438.5560603355254	-55466.598738280176	0.5492746302191445	2020.7904513971782	48.95666582924994	139.98597616920134	15.046540210541307	5.410487551928857	0.2877859968377598	0.18009762370676619	0.19310341310248305	0.3390129663529932	1.0562274119035233	0.8020359336795805	9.840194318827186E-4	0.8046104014069043	9.840194318827173E-4	0.8046104014069038	0.3101264924344782	2.856077839599339	0.17913529105308937	0.0743029320670597	0.6079434390772124	0.2559129801956765	0.07715654628752502	0.4951327220257699	2.226235207527158	0.23447162497496316	0.2515420018513543	0.3002702210779612	0.3010762661139143	0.8997089224534757	0.38300045469853666	1.0	0.0	1.0	0.0	1.0	1.0	0.0	1.0	0.0	1.0	0.0	1.0	1.0	1.0	1.0	10.0	-55090.20104583948	0.0	0.0	88.0	-1379.398801924716
86340000	-56911.21722802083	-1444.8555621012854	-55466.36166591955	0.4916304736392292	2020.8480955537582	49.07050577004165	104.83887854788283	14.120958198679798	5.372000454979621	0.29238119748619407	0.17732001119034285	0.1927743081067832	0.33752448321668216	0.990226011183158	0.7864194866469383	9.71982546273797E-4	0.758082617248494	9.719825462737964E-4	0.7580826172484939	0.3185986719432694	0.4264289132209882	0.4900170069930154	0.16614961348893287	1.8239149160713568	1.172311853748242	0.27684474311708435	1.782099436432848	0.12963179054979687	0.9431574408010925	1.3269166157990409	1.5375796273723958	0.7544941896553109	1.6859569685095923	0.9051674988732848	1.0	0.0	1.0	0.0	1.0	1.0	0.0	1.0	0.0	1.0	0.0	1.0	1.0	1.0	1.0	10.0	-55073.34046266078	0.0	0.0	88.0	-1384.0742603147144
86350000	-56933.512750782116	-1456.154379668715	-55477.3583711134	0.5009845809311663	2020.8387414464662	49.482647347453174	125.98187177544895	14.465045140396656	4.677012670418414	0.29431540197284256	0.17657997327197245	0.19109099913769975	0.3380136256174876	1.122077347278846	0.7769520364642313	9.472533126218902E-4	0.7342182983280159	9.472533126218908E-4	0.7342182983280156	0.36661139739363807	0.12019778217590439	3.8497855349934276	0.08857037047038249	1.323486725553898	1.0794717147666926	0.6844125881408697	0.4408066728736859	1.0961357665922615	1.1587150630220882	2.29296999746361	0.620555148783437	0.3736870314604458	1.5221398240146695	0.7932283822796491	1.0	0.0	0.0	0.0	1.0	1.0	0.0	1.0	0.0	1.0	0.0	1.0	1.0	1.0	1.0	9.0	-55078.69846171032	0.0	0.0	89.0	-1395.9080725853746
86360000	-56930.92056903962	-1454.8651289216443	-55476.055440117976	0.5279043854929687	2020.8118216419043	49.32641084836726	131.11924005560329	14.840632848159208	5.277931132508811	0.2910832607509654	0.18305802844044355	0.18751204089358373	0.3383466699150096	0.9524459522606246	0.764017492107324	9.318008782409349E-4	0.8862720728752302	9.318008782409334E-4	0.8862720728752281	0.2184053198383349	0.5663792404975275	2.441888240180186	0.9256671469344221	1.9505142118136303	0.6146494360717583	4.572296225589825	0.9849987545379026	0.9737101296638001	0.4211165467405464	0.13274370652277287	0.6301217694711131	0.7008085754943897	2.156409741034929	1.147511903200634	1.0	1.0	0.0	0.0	1.0	1.0	0.0	1.0	0.0	1.0	0.0	1.0	1.0	1.0	1.0	10.0	-55102.09237001929	0.0	0.0	82.0	-1382.6631865796744
86370000	-56915.002797891146	-1452.298009485634	-55462.704788405514	0.49575336834747696	2020.8439726590498	48.61915429309203	174.30442519231727	16.00688664290373	5.172493927468202	0.29254248168680336	0.1785852199313038	0.19255960565904548	0.3363126927228496	0.9690267320712401	0.7684933102200232	9.607498121396694E-4	1.1793489140133004	9.607498121396724E-4	1.1793489140133009	0.9477535261755713	4.047686057949399	1.0897953461800518	2.3459911840460865	1.7794336433356264	2.046560294983269	1.5309796562430527	1.8925239024404292	0.6659245806229696	0.6710279151251265	2.2727436304774837	1.1809715146983188	1.1018248095602463	3.1518227247111583	0.5949493338605153	1.0	0.0	0.0	0.0	1.0	1.0	0.0	1.0	0.0	1.0	0.0	1.0	1.0	1.0	1.0	9.0	-55077.32732197953	0.0	0.0	93.0	-1361.1159544116756
86380000	-56922.906342946524	-1450.1650959532976	-55472.741246993224	0.4664147049888814	2020.8733113224084	49.0884135496104	141.07298433874752	14.955492433326576	5.572797791510605	0.290693043537102	0.18173008960279402	0.18879504126973345	0.3387818255903728	0.7575067708581462	0.7393585012921668	8.962081710693118E-4	0.9009555698879178	8.962081710693105E-4	0.9009555698879187	0.37459001070217535	0.7625305628708372	0.7493626861923034	0.16663777352534764	2.2519480322449863	1.340346338641964	0.2615553380008855	0.7065000201757695	1.8897491957831625	0.7634056771038352	0.9312222776078625	0.8007369016541116	1.184774272625918	3.178156787085217	0.8395359686377408	1.0	0.0	0.0	0.0	1.0	1.0	0.0	1.0	0.0	1.0	0.0	1.0	1.0	1.0	1.0	9.0	-55092.021256842156	0.0	0.0	87.0	-1381.8919449203204
86390000	-56937.311312886406	-1451.5241451295174	-55485.78716775689	0.4941303656960856	2020.8455956617013	49.75842347568218	150.95711022897981	15.024065794664557	5.285297463790831	0.29373737452419224	0.1789177356916883	0.19273621032993427	0.3346086794541875	1.1225749358290464	0.8013157644853555	8.824838744670023E-4	0.8485239562184161	8.82483874467003E-4	0.8485239562184169	0.4528184830992429	0.44034609688516924	0.317520038965803	0.4833769006595432	1.5616069411397102	0.8498544653950186	0.8846039852682007	0.8791012177796095	1.0090192988389868	0.30776342052771694	0.615537680450267	0.692236872888754	0.6365803397610827	1.9919953010374447	1.0577970449448388	1.0	1.0	1.0	0.0	1.0	1.0	0.0	1.0	0.0	1.0	0.0	1.0	1.0	1.0	1.0	11.0	-55111.98035691641	0.0	0.0	82.0	-1384.457553660994
86400000	-56978.61660174907	-1470.3652801719993	-55508.25132157707	0.4959506369088372	2020.8437753904884	49.91603808516567	181.27157257830817	15.727106249156012	4.922404696549964	0.29167463088051016	0.1791079857433672	0.19015783085895335	0.3390595525171716	0.8726553755712338	0.7851595957608587	9.205765736342719E-4	0.9180672361459341	9.205765736342721E-4	0.9180672361459339	1.0944861148342528	3.655312633356521	1.294037646657776	0.9937911548464682	1.1609212572420435	1.4302510329729348	2.5346285889729177	1.4904465623866014	1.3936114077403994	0.5711076097937594	1.5604307613249144	0.3762081349092604	0.3674273677447231	1.300410877947774	0.7612733995029769	1.0	0.0	0.0	0.0	1.0	1.0	0.0	1.0	0.0	1.0	0.0	1.0	1.0	1.0	1.0	9.0	-55129.81997512518	0.0	0.0	85.0	-1396.395447036459
86410000	-56953.202637711285	-1455.0790199150745	-55498.12361779621	0.5263961116713743	2020.813329915726	48.980507110521046	144.28397461606764	15.281823560096212	4.654019709848769	0.29799779130016385	0.17874478914097236	0.18964765407310635	0.33360976548575977	0.36530345756782556	0.6941774986870937	9.11381194614256E-4	0.9298597472017808	9.113811946142548E-4	0.9298597472017782	0.9928054622505161	3.5703918123733422	0.4156282215506155	1.8247590167704892	2.016311533788344	1.6870763062254843	1.0949293763964165	1.4487795089847568	0.5958166915131918	0.6031225791644726	0.11312465163355713	2.230831574951211	1.0770933118260748	5.0245244695225635	1.0815449485740363	1.0	0.0	0.0	0.0	1.0	1.0	0.0	1.0	0.0	1.0	0.0	1.0	1.0	1.0	1.0	9.0	-55122.64327406443	0.0	0.0	89.0	-1378.9059637647533
86420000	-56941.35280820162	-1454.8737243698924	-55486.47908383173	0.49083596480308944	2020.8488900625941	49.03513223670136	165.98270557122618	15.687602719609425	4.936095678445668	0.2927821316546508	0.1814262303316542	0.19233884004361562	0.3334527979700817	0.7816026852112328	0.7657487015027076	9.127577924450459E-4	0.8747420318295814	9.127577924450468E-4	0.8747420318295811	0.40579937178432823	1.6786635223570379	1.2251869125900992	2.372349981056914	1.4967202975597067	0.8634921729917192	0.12790514288246424	1.2033488949352737	2.6388335879668308	0.9221293989487857	0.29316597939019784	1.282116932624155	0.7171123551669827	1.4770985109474202	0.30724127371043963	1.0	0.0	0.0	0.0	1.0	1.0	0.0	1.0	0.0	1.0	0.0	1.0	1.0	1.0	1.0	9.0	-55105.69522899317	0.0	0.0	88.0	-1387.0923051311602
86430000	-56937.90111158942	-1437.226600276046	-55500.67451131337	0.4636257903047153	2020.8761002370927	48.74339398957743	171.5967705459546	15.851674356552348	6.018254190483455	0.29198944639558855	0.17870035822970268	0.19067654100585832	0.33863365436885284	0.8207668225368702	0.758990859055609	9.226949760380136E-4	0.8541592002589222	9.226949760380153E-4	0.8541592002589242	0.45176757114905386	0.1862424605676828	0.7507578004960277	0.9473018205010038	0.9084937649953629	0.9983560064267157	0.051704172430510696	0.5752763119376024	2.741909909631225	0.10649508817510649	1.1389567696159097	0.5161932584568262	0.5642089333041787	0.9245003026119849	0.3027739482518029	1.0	0.0	0.0	0.0	1.0	1.0	0.0	1.0	0.0	1.0	0.0	1.0	1.0	1.0	1.0	9.0	-55125.331105234734	0.0	0.0	87.0	-1376.1590903583467
86440000	-56930.41100807178	-1430.4131464177074	-55499.997861654076	0.49966626455745355	2020.84005976284	49.06178326533235	161.9346300916971	15.447174325232263	5.258189137939528	0.29362370128292664	0.18295837409168828	0.1883461533269701	0.33507177129841736	0.8260828675812371	0.7630477783822152	9.367430800909055E-4	0.7370663645383463	9.367430800909068E-4	0.7370663645383466	0.9722280700437258	1.4064420707507737	0.3261118406471357	0.7598382332053601	2.9687903162123597	0.8606100930269923	0.11201834581065367	1.3242058500614973	0.4449342069202848	0.30322984389084645	1.0412712556518176	1.572001878424447	1.0080584002499848	2.517135333981654	1.1828668954566688	1.0	0.0	0.0	0.0	1.0	1.0	0.0	1.0	0.0	1.0	0.0	1.0	1.0	1.0	1.0	9.0	-55135.00581323425	0.0	0.0	80.0	-1369.5098563468782
86450000	-56924.93633012145	-1433.2556578603844	-55491.68067226106	0.5287385228458508	2020.8109875045516	48.823324912286566	137.03290521276918	15.047749207104665	5.457891710764628	0.2907406496758174	0.1821840017440966	0.19021079393626236	0.33686455464382603	0.830872435401331	0.7635842625500314	9.061382885234342E-4	0.629150612500019	9.061382885234335E-4	0.6291506125000192	0.3241685682925858	0.18726331369714808	1.6733369744604787	0.2875560279094037	2.0069854515732573	0.6390692793433284	0.14660431766469895	1.7133178530343178	1.2015124560378605	0.8573082147020074	2.3368837099997726	0.6511865007961463	0.4522294776956435	1.1347072727020902	0.8169828586619401	1.0	0.0	0.0	1.0	1.0	1.0	0.0	1.0	0.0	1.0	0.0	1.0	1.0	1.0	1.0	10.0	-55110.364370532436	0.0	0.0	81.0	-1378.376256294598
86460000	-56928.46719813654	-1442.3188341845407	-55486.148363952	0.5593537064075245	2020.7803723209897	48.74576273324176	134.81098555609591	14.70004238119278	5.333350792657448	0.29408629204431963	0.17593832305571638	0.1908973878836018	0.3390779970163646	0.9376820403880833	0.7715617224453644	8.917469071667892E-4	0.7455579496788727	8.917469071667889E-4	0.7455579496788735	0.3977771013538074	0.6500742520018982	0.40873218222407526	0.2637431649863179	1.3726463466742003	1.419953405235804	3.872707210308958	1.071383899131562	0.3014591739914991	0.34305994893260705	1.7061995107571422	0.9875364439303851	1.1231552755069727	1.8015190401229195	1.3967109529107902	1.0	0.0	0.0	1.0	1.0	1.0	0.0	1.0	0.0	1.0	0.0	1.0	1.0	1.0	1.0	10.0	-55099.03695341076	0.0	0.0	83.0	-1378.8800601550615
86470000	-56902.33567838716	-1445.1990799321572	-55457.136598455	0.4822092442601604	2020.8575167831373	48.467161273603494	126.88074910325771	14.892136517337326	5.449041498017788	0.2896825277531665	0.1744226003059452	0.19505189700307754	0.3408429749378132	1.5813936583445543	0.8203587184252203	9.483268604378824E-4	0.8581282109168212	9.483268604378798E-4	0.8581282109168182	0.24409047010432178	2.510942335626984	1.8085085836918007	0.10129104351186947	1.023717958680146	0.5467832038181907	1.3484905714839446	1.1129298784841737	0.9732878337668662	0.29450936004312556	0.3924591581422409	0.40638570233373333	0.23420190754042874	0.9143248115071924	0.3494016458038952	1.0	0.0	0.0	1.0	1.0	1.0	0.0	1.0	0.0	1.0	0.0	1.0	1.0	1.0	1.0	10.0	-55081.50374595595	0.0	0.0	81.0	-1380.03463340285
86480000	-56893.94770517757	-1425.9604941610748	-55467.987211016494	0.4778999254303843	2020.861826101967	48.51254933056621	145.4510252150933	15.370404410828113	4.876785393517233	0.29173672116104665	0.1815004653051008	0.18996500475808495	0.33679780877577004	0.8624064101549287	0.7741188108513001	8.911344816552579E-4	0.8000692016842339	8.911344816552569E-4	0.8000692016842322	0.9565223275913093	0.30325196659968723	0.2626170755232841	0.16751132235803184	3.154734550812135	1.083383232638135	0.24896212969697185	2.286753206598623	0.11178708968299234	0.7798669513449537	1.2637813873590955	0.6976317313116004	0.5580002595062172	2.7010493019177177	0.45085703598230187	1.0	0.0	0.0	0.0	1.0	1.0	0.0	1.0	0.0	1.0	0.0	1.0	1.0	1.0	1.0	9.0	-55081.36472084074	0.0	0.0	84.0	-1364.2727482003238
86490000	-56902.250893911296	-1451.525177436854	-55450.725716474444	0.4860262382229237	2020.8536997891745	48.83665081380671	119.56159855612019	14.409309028661129	5.151475097445346	0.2929377320599118	0.17915773517101188	0.18866970036038982	0.3392348324086889	0.6286789703803155	0.7297708114133686	8.541490215333563E-4	0.9008470051933505	8.541490215333549E-4	0.9008470051933504	0.4346269463103391	3.938385701754291	0.9485358838197476	0.07384675819399536	1.4702513565867055	1.4223996475398322	0.13469402747494266	1.4049790403767737	2.4744780750767856	1.2043834012525643	6.652483824439277	1.0448843782796922	0.8691691827408842	1.8474271188494222	1.0082350776143016	1.0	0.0	0.0	1.0	1.0	1.0	0.0	1.0	0.0	1.0	0.0	1.0	1.0	1.0	1.0	10.0	-55088.40967171098	0.0	0.0	79.0	-1373.319284403661
86500000	-56882.55644001996	-1441.9296858943171	-55440.62675412564	0.46609599462969764	2020.8736300327676	48.50266496294134	136.13891196677528	14.899931368632473	5.0574513451666485	0.2934332209549782	0.1747054813676387	0.19348681506070473	0.33837448261668085	0.85074703459027	0.7644446371641083	9.629763808218869E-4	0.7545289104725817	9.629763808218857E-4	0.7545289104725815	0.36142290827478957	3.775740601337311	1.4808195364598409	1.2073087722925546	0.9399148661136794	1.4057875401800144	0.8078385457951024	0.9569691397768382	0.32211690215692695	0.47935267689331884	0.4146316997495451	0.5483955772670616	0.7404251183312659	1.7168902320641262	0.4199222478370455	1.0	0.0	0.0	0.0	1.0	1.0	0.0	1.0	1.0	1.0	0.0	1.0	1.0	1.0	1.0	10.0	-55085.59137310741	0.0	0.0	74.0	-1380.0048763414443
86510000	-56873.42586661233	-1439.6190046803613	-55433.80686193197	0.5370421956812567	2020.802683831716	48.57287917220541	114.38108007453332	14.504999841437797	5.1061455411302905	0.2920087713771167	0.1795382566516909	0.1921635764459928	0.33628939552520204	0.6467583877626113	0.7346713991711853	9.172255672351614E-4	0.7532644858892302	9.172255672351597E-4	0.7532644858892281	0.7332973372914008	1.6506170859844709	0.9240564984201535	3.1631308654441637	2.189872898225488	1.3271082032689483	2.7902267392121987	1.1535193946181581	0.1375489644238013	0.6959013559931474	0.08107258560148466	0.5967148433592644	0.8919759670128414	2.446603193470909	0.3469479217807003	1.0	0.0	0.0	0.0	1.0	1.0	0.0	1.0	1.0	1.0	0.0	1.0	1.0	1.0	1.0	10.0	-55077.84850195043	0.0	0.0	76.0	-1374.7257852978812
86520000	-56883.39915320297	-1437.8046952803602	-55445.594457922605	0.4681128784954861	2020.8716131489018	47.93300829361981	95.6567859680658	13.637831135838844	5.167431271525177	0.2863823337860721	0.1804201490906755	0.19207980706834787	0.34111771005490704	0.55777975943622	0.7284281589125068	9.780942932748659E-4	0.6550584773923204	9.780942932748654E-4	0.6550584773923199	0.6843196876860682	1.0801788570408997	1.2908833700027817	0.10455700865604038	2.5858382543622525	1.4388494206458122	0.1774141990015109	1.9661442494526329	0.4479189368364874	0.5255093033274714	0.17743111148476487	1.6776369854615456	0.8367178966467527	2.091780506541509	1.2349852431731374	1.0	0.0	0.0	0.0	1.0	1.0	0.0	1.0	1.0	1.0	0.0	1.0	1.0	1.0	1.0	10.0	-55095.35782093379	0.0	0.0	76.0	-1381.3210292339859
86530000	-56885.77260046635	-1438.2155635215136	-55447.55703694483	0.46466306009862	2020.8750629672986	48.04492348638477	92.87764979712881	13.42521722774622	5.308841887010564	0.2916100387936448	0.18208931850959872	0.192357030819066	0.33394361187769295	0.7430484361937044	0.733737253349105	9.76912102354509E-4	0.698213783226415	9.769121023545063E-4	0.6982137832264136	0.5944897872404074	1.7378726428584057	1.201783132552528	0.12491607608492879	2.5149013756712506	0.5616398384357213	0.11135823444108384	1.0819655979128182	0.3880177052169178	0.3034236116389611	0.5904272612290279	1.5138052894585887	0.33160801109703675	2.8904832072951723	0.7544754555669698	1.0	0.0	0.0	0.0	1.0	1.0	0.0	1.0	0.0	1.0	0.0	1.0	1.0	1.0	1.0	9.0	-55097.100385757	0.0	0.0	75.0	-1382.7721491059035
86540000	-56873.297197669206	-1447.7031588799778	-55425.594038789226	0.4899251372797415	2020.8498008901176	48.16003036929426	104.34164909186559	13.868728375029846	5.309100880909569	0.2909453107726473	0.18183986532834695	0.19227394816301582	0.3349408757359924	0.9202969540263137	0.8062622230932771	9.448236759890622E-4	0.8968298171549742	9.448236759890584E-4	0.8968298171549727	0.9774058583112043	0.18138542131466123	1.3497595049908082	0.11409413928269777	1.455808984797673	0.5108279511359398	0.5127509802979383	1.6576433710056018	0.974677981367618	0.22970050783130092	0.7711576302016036	0.6737673444932939	0.4585090357943638	2.06007782236998	0.7980855103864608	1.0	1.0	0.0	0.0	1.0	1.0	0.0	1.0	0.0	1.0	1.0	1.0	1.0	1.0	1.0	11.0	-55079.79464260474	0.0	0.0	77.0	-1379.8559496705927
86550000	-56892.72976008298	-1441.0160218896308	-55451.71373819335	0.4976141906557076	2020.8421118367417	48.03722465441725	127.27169901519161	14.584019708758541	5.163538890829598	0.2962977311583043	0.1760079796413315	0.18925163467590037	0.33844265452446626	0.8530547018780684	0.7870881531765775	9.415854501770925E-4	0.7885394636198546	9.415854501770931E-4	0.7885394636198547	1.390626656357104	1.255852349462151	0.04617245243086588	0.8075364588743207	1.890893088750943	1.7165899751010891	1.4821530300283845	2.4426939981105167	0.3614984109644709	0.9786609228022081	0.05339998222636552	1.178651990519375	1.1122490927385222	1.4620753122883172	1.630466799325325	1.0	0.0	0.0	0.0	1.0	1.0	0.0	1.0	0.0	1.0	1.0	1.0	1.0	1.0	1.0	10.0	-55097.72650457736	0.0	0.0	73.0	-1375.5865272265532
86560000	-56884.917015586005	-1431.4402598383886	-55453.476755747615	0.47903354648450214	2020.8606924809128	48.06013158967273	142.5399353142546	15.213138908744217	4.920598010185959	0.2957702555852599	0.17652389375194757	0.18883082431570236	0.33887502634709266	1.7548392132398596	0.7979817329890695	9.384405215036113E-4	0.750687006152772	9.384405215036103E-4	0.7506870061527703	0.6751616732835071	0.4002041010097897	0.34061396527898385	3.7169477194699585	1.1946981203474942	0.887184629374263	0.3081825721781212	1.2428094690034954	0.47798318427752673	0.35845577613568835	3.2649870072571647	1.6744267133512787	0.36147820653630836	2.3035339554589798	0.1401848067302572	1.0	0.0	0.0	0.0	1.0	1.0	0.0	1.0	0.0	1.0	0.0	1.0	1.0	1.0	1.0	9.0	-55088.05793125649	0.0	0.0	76.0	-1368.4194310672613
86570000	-56892.89820020118	-1452.1117705172228	-55440.78642968396	0.467199326358256	2020.872526701039	48.725020845965865	139.72689581797275	14.763666328552938	5.518734063757594	0.29487434395089124	0.1791276880440714	0.19157890979449665	0.3344190582105432	0.82865706865565	0.7575445731757658	9.416121174343742E-4	0.8561886162618172	9.416121174343746E-4	0.8561886162618181	0.5535778285395772	1.506300132654566	1.265801246132278	0.18133930929530084	0.956815153722695	0.9724241982697475	0.9655301991308084	1.5123835860617187	1.273854233386635	0.8158034182747947	0.26939026348775946	0.4910315108064955	0.5596139375564655	1.5730144591155948	0.7041459784090228	1.0	0.0	0.0	0.0	1.0	1.0	0.0	1.0	0.0	1.0	0.0	1.0	1.0	1.0	1.0	9.0	-55085.57683259792	0.0	0.0	77.0	-1388.8524874221891
86580000	-56882.50243819118	-1449.3491717434956	-55433.15326644768	0.4427495560173847	2020.89697647138	48.59395126575579	117.80874085069452	14.287868764704381	5.2846549350079695	0.2946960102583174	0.17797462532547623	0.19492056886290032	0.33240879555330854	0.4924518345760673	0.703533681123328	9.231549304783289E-4	0.7933647078485282	9.231549304783264E-4	0.7933647078485285	0.5824925092943065	0.23392934399307158	1.4671580357057248	2.0973872275648326	1.6880252558132636	0.8038513054118597	2.509798661740397	1.1339801174282862	0.5194846640183118	0.7311801026053282	0.586764007786179	0.9323994646152556	1.286213546755185	2.330783393783318	0.7464255861365457	1.0	0.0	0.0	0.0	1.0	1.0	0.0	1.0	1.0	1.0	0.0	1.0	1.0	1.0	1.0	10.0	-55073.105480561484	0.0	0.0	81.0	-1384.1771079899725
86590000	-56879.21263982514	-1434.2801306798347	-55444.93250914531	0.49824682278472976	2020.8414792046126	48.5726870947821	143.49216365013314	15.008947562939078	5.044631015721442	0.290103153455485	0.18064423253004316	0.18975136323491087	0.33950125077956345	0.5574057929498035	0.7476935950506312	8.876111038352105E-4	0.6979707416639913	8.876111038352098E-4	0.6979707416639898	1.6202058061623277	1.695331993243538	1.4478032907014058	0.08234057440439915	1.6760711571071645	0.9886261349142405	0.453472932641559	0.9279446015935358	0.7477945669379269	0.8826233886916962	0.3208938229411406	1.0184685954737132	1.2928830977463	2.447055495461295	0.21930815967684883	1.0	0.0	0.0	0.0	1.0	1.0	0.0	1.0	0.0	1.0	0.0	1.0	1.0	1.0	1.0	9.0	-55088.12817906771	0.0	0.0	79.0	-1377.358545052826
86600000	-56896.8902689288	-1437.4197433007832	-55459.470525628014	0.48255903189409016	2020.8571669955031	48.97080181048978	153.2136627229335	15.332176598451387	5.583238146141657	0.2884062966377475	0.1806877732185123	0.19334877583083548	0.3375571543129072	0.5036891275368537	0.679250916043124	9.292381911278597E-4	0.6319869883529858	9.292381911278608E-4	0.6319869883529868	0.10945775032579616	1.972947384523504	1.072787834929574	3.0804883148445223	0.5255725898652595	0.1681952146445151	0.3734345100756498	0.28714803341571554	1.1950723865802544	0.265128975562084	1.4904465562890061	0.472441518401492	0.22555685036717418	1.0091331680584592	0.2385158525751105	1.0	0.0	0.0	0.0	1.0	1.0	0.0	1.0	0.0	1.0	0.0	1.0	1.0	1.0	1.0	9.0	-55090.452307651416	0.0	0.0	79.0	-1386.7335610034768
86610000	-56876.50301614339	-1450.9773700417543	-55425.52564610163	0.4905316530587804	2020.8491943743386	49.29248807864365	145.3154136600745	14.81013689304492	5.217518207984183	0.29553437034884805	0.17522473075173353	0.19334537889818243	0.33589552000123846	0.8656206095623995	0.7534022317065076	9.407830579664742E-4	0.7991420162161116	9.407830579664731E-4	0.7991420162161107	0.5547937077016424	0.749625481871821	0.21639343313199905	0.2876718427925766	0.9323927301812304	0.7153184692177094	0.5634948827184778	0.8505129599547786	0.5340300892506951	0.4630789244932884	0.06959262411167691	0.44016022374159186	0.5738779844068655	1.5188708187574778	0.4586422395336694	1.0	0.0	0.0	0.0	1.0	1.0	0.0	1.0	1.0	1.0	0.0	1.0	1.0	1.0	0.0	9.0	-55082.681409949495	0.0	0.0	77.0	-1394.723978746645
86620000	-56895.74465267283	-1479.4709924140325	-55416.2736602588	0.48756034786410446	2020.8521656795333	49.51216005822278	129.5147604927777	14.383806391622722	5.528764906005653	0.2877823367841062	0.18007336199028728	0.19312266078073057	0.3390216404448785	0.7669727699974112	0.7451728238716471	9.465486254377066E-4	0.7763977453157308	9.465486254377082E-4	0.7763977453157311	1.7090985860448715	0.17690279946459067	0.626337437513995	1.877445792569116	2.43236139198641	1.001089672293653	3.9677578509529203	2.1512110554474924	1.8471995872927651	0.6601939402726754	0.31163990462158425	0.5676574861112033	1.0945906989634615	2.548305263997927	1.6043816570424576	1.0	1.0	1.0	0.0	1.0	1.0	0.0	1.0	1.0	1.0	0.0	1.0	1.0	1.0	0.0	11.0	-55067.7159685878	0.0	0.0	75.0	-1406.6363649499185
86630000	-56930.39395929242	-1474.7048827850037	-55455.68907650742	0.5334342698692843	2020.806291757528	50.1619070508519	134.23622172852805	14.768611709853607	5.024882449642533	0.29032097058679945	0.1790157294693309	0.1937225081428134	0.33694079180105885	0.7349058349727823	0.722400441273442	9.595400175305183E-4	0.6999966074896125	9.595400175305159E-4	0.699996607489612	0.3001064384016017	1.2018808498129554	0.6436524348709314	0.3482986079315266	1.1824761308164984	0.6324666707761702	2.0685303797687076	0.82644957223089	0.5164338318323483	0.9997378506479998	0.2946033867726053	1.367758627263851	1.080042499203716	1.7554414450497366	4.147712579413211	1.0	0.0	0.0	0.0	1.0	1.0	0.0	1.0	1.0	1.0	1.0	1.0	1.0	1.0	0.0	10.0	-55097.50729072758	0.0	0.0	78.0	-1412.7859287833783
86640000	-56934.035455011464	-1483.4956485953167	-55450.53980641615	0.5321205706775344	2020.8076054567198	50.14003744216434	121.73654254412251	14.256160236017232	5.42270759152794	0.2901832030572824	0.1791244843556544	0.19451543459808537	0.33617687798898044	0.908627114879025	0.7696395751377374	8.98364696099432E-4	0.8065420875979749	8.983646960994332E-4	0.8065420875979756	0.41637347886165044	1.3186628886854552	0.8946902644855801	1.7954364223388284	3.1474239655003164	0.7682775627515239	0.7022299458070025	0.8709451630082917	1.1971786096109194	1.1564306619489158	0.33702113789214716	0.29978711071272346	1.5046927897890292	2.1631695392925003	1.0236466096431178	1.0	0.0	0.0	0.0	1.0	1.0	0.0	1.0	1.0	1.0	1.0	1.0	1.0	1.0	1.0	11.0	-55091.02014147745	0.0	0.0	82.0	-1413.4375157487837
86650000	-56940.06544568968	-1481.7616005687335	-55458.30384512095	0.5416484555624953	2020.7980775718347	50.14207999258127	129.79425626599098	14.359331889002675	5.025302419375656	0.293960635460959	0.18022185265297827	0.19296163370458863	0.3328558781814767	0.7172893216279395	0.7331328926525351	9.178536869189396E-4	0.8410910946929592	9.17853686918939E-4	0.841091094692957	1.261125114518826	2.3523658629169777	1.3695920545541662	2.3031343135141173	1.9845633988936737	0.8430008731951143	0.5070502093094115	1.963552315444609	0.3733834264151735	0.6032075977640906	0.33899250578029116	0.4202748446812884	1.2750405675438263	2.0301343016768425	2.3431017117682087	1.0	0.0	0.0	0.0	1.0	1.0	0.0	1.0	1.0	1.0	1.0	1.0	1.0	1.0	0.0	10.0	-55100.395144866394	0.0	0.0	82.0	-1410.1596766017913
86660000	-56911.677426110815	-1475.0353177775478	-55436.64210833327	0.5354623613011484	2020.8042636660962	49.654207109550065	132.42188053889018	14.746567125543612	4.460604320812196	0.28909097706388637	0.1820834663455296	0.1919975313717745	0.3368280252188122	0.9967566792347824	0.7738684535905392	9.653824203863445E-4	0.7828660774444178	9.653824203863425E-4	0.7828660774444182	1.3976928546615903	0.3698506498809076	1.070708624471754	0.4926480499466467	2.335094143840327	2.032928717756293	0.07207690606002656	1.8763642883892029	1.3358229276824085	1.323891964825004	0.8376646774635602	0.702892199581233	1.8044316596192969	2.623638573615504	0.6683616319445984	1.0	0.0	0.0	1.0	1.0	1.0	1.0	1.0	1.0	1.0	0.0	1.0	1.0	1.0	0.0	11.0	-55091.33133598769	0.0	0.0	80.0	-1405.2106992163606
86670000	-56904.58998011541	-1476.5694793284074	-55428.020500787	0.5488129468534523	2020.7909130805438	49.96379342555443	136.05201915331446	14.69604166643104	5.187133422935853	0.2933449099047124	0.17755891246972544	0.1934397284878335	0.33565644913773135	0.4766758824660252	0.7101464025502078	9.557800096530804E-4	0.698717005725666	9.557800096530812E-4	0.6987170057256664	1.2586320430425235	0.13299959508254833	3.0289060472732245	1.0567083384585023	2.3953322572482687	0.5160211210265663	0.08902930876767216	1.8424324479874397	1.2007486718590337	1.2960948418908484	8.080028019098416	0.4310342407773497	1.548258186183765	2.256348454307289	2.3317168194793574	1.0	0.0	0.0	0.0	1.0	1.0	0.0	1.0	1.0	1.0	0.0	1.0	1.0	1.0	0.0	9.0	-55071.54983359402	0.0	0.0	79.0	-1407.1884768374107
86680000	-56903.54134050093	-1466.5624512713146	-55436.97888922962	0.4965790571451212	2020.8431469702523	50.51856043505853	121.18452042546811	14.390572871040451	4.384573145250244	0.2897334214620822	0.1794652639978144	0.19429212619124472	0.3365091883488614	0.9245663133628258	0.7730869328044531	8.993259524618424E-4	0.7465726974708071	8.99325952461843E-4	0.7465726974708066	1.2215698135788344	0.04213633035826539	2.1493485627733313	0.38183128146933903	2.2670206970053854	1.1850090268262106	1.0926941038729263	1.129381588064901	0.4847986893179205	0.8217267478178745	0.14792418975604477	0.6877000596138235	1.2065898512159337	1.2568467322493968	0.4409564014162111	1.0	0.0	0.0	0.0	1.0	1.0	0.0	1.0	1.0	1.0	0.0	1.0	1.0	1.0	1.0	10.0	-55086.910686308685	0.0	0.0	81.0	-1404.7729846324119
86690000	-56936.5681569324	-1464.720293573178	-55471.847863359224	0.4793584405467373	2020.8603675868505	49.83341019595847	124.99861324319511	13.993620717714608	5.225070435087058	0.2922779496750637	0.1800478852300806	0.19365750320104763	0.3340166618938108	1.0533475724224024	0.7836667519654159	9.171934032841742E-4	0.9507653643965736	9.171934032841714E-4	0.9507653643965718	0.6524662107749285	0.04367200273801631	0.008463139230411915	0.20363272538084237	1.0783629069613465	1.1207458290140695	0.09112951544096269	0.6862210597832178	0.6399271925499724	0.5251434763149911	0.771909677626056	0.9658232614677834	0.6800547286562383	1.1964971281295462	0.22420187695170177	1.0	1.0	0.0	0.0	1.0	1.0	0.0	1.0	0.0	1.0	0.0	1.0	1.0	1.0	1.0	10.0	-55109.75328324845	0.0	0.0	83.0	-1398.2428322420437
86700000	-56943.27945171654	-1481.1321276474262	-55462.14732406911	0.5731286938021988	2020.7665973335952	50.78210215335988	184.63890440076213	15.787964758928844	5.186364320512434	0.29234786448607775	0.18148931010523683	0.19161851319431908	0.3345443122143691	1.8803068643585727	0.8177962449655566	9.487408837910216E-4	0.9399552536715776	9.487408837910226E-4	0.9399552536715777	1.1305376121942985	2.5622057370173397	0.006215347347743871	0.8084549495532726	2.328334281010429	1.9802737077140975	0.7998099987552437	0.8990293991466034	0.22647742879318555	0.47700091045427273	0.31732614794377134	1.1071347594117953	0.8940224437076094	2.191774489616211	0.23724362983011582	1.0	0.0	0.0	0.0	1.0	1.0	1.0	1.0	0.0	1.0	1.0	1.0	1.0	1.0	1.0	11.0	-55100.07795752574	0.0	0.0	78.0	-1403.0294930161301
86710000	-56952.84785641494	-1491.0361818478102	-55461.81167456713	0.5332587675019645	2020.8064672598953	51.00865080689029	161.16383803958144	15.154339009750489	5.126996815986809	0.2927589773125521	0.18231875351588642	0.19235398743205567	0.3325682817395086	1.1987066538035305	0.813124511782021	8.71053832464451E-4	0.660361972737301	8.710538324644512E-4	0.6603619727373019	1.4825052729877073	0.08396583807169603	0.38825612724889996	0.15025358384316295	1.9325347561713213	1.1261008020858538	1.0003272168360582	1.5227928777952313	0.3218220116093639	0.5301460242790474	0.9556109456862434	0.5749872242428461	0.5823183638202586	2.048769869618592	1.0643553105734658	1.0	1.0	0.0	0.0	1.0	1.0	1.0	1.0	1.0	1.0	1.0	1.0	1.0	1.0	1.0	13.0	-55107.86793699836	0.0	0.0	73.0	-1426.1254902696621
86720000	-56968.771066278816	-1488.1386766326068	-55480.632389646205	0.527563556034668	2020.8121624713626	50.80259161155406	164.5124898847511	15.126806774192477	5.380835379191243	0.2912845048948457	0.17751439147727455	0.19478104100663549	0.33642006262124713	1.259948570442308	0.7972578882092518	9.405861466367988E-4	0.7081609436364178	9.405861466367986E-4	0.70816094363642	0.5350122073770555	0.02458949280817459	0.9858196365948713	0.9099331279042304	1.2128890903096985	0.4747144908779184	0.3979228416495132	0.3797443747100955	0.7036899422654062	0.9219706135125515	0.47331525607842234	0.5488274469948841	0.29450960701528905	1.9769007379812658	0.5294834914491454	1.0	1.0	0.0	0.0	1.0	1.0	1.0	1.0	1.0	1.0	1.0	1.0	1.0	1.0	1.0	13.0	-55130.28449813194	0.0	0.0	73.0	-1424.0827372111999
86730000	-56955.66585257542	-1477.8046643412524	-55477.861188234165	0.5264208548111479	2020.813305172586	50.49574652317739	152.78065313202265	15.125630172505794	5.750831878831974	0.2879299328167549	0.18302538363854265	0.19017613652844903	0.33886854701625624	1.672457205544862	0.8182801051143984	9.170977044354402E-4	0.6947526383048919	9.170977044354397E-4	0.6947526383048924	1.0244826914645813	0.1765884712529593	0.4297318233421625	0.11702609611144363	1.2384675525119182	0.7634002566378617	0.29527319741285546	0.7300872207826379	0.31864787268133615	0.4447854301271794	0.024760052830454	0.3636324751818196	0.5099922765688195	1.0863112160648534	0.9187954701829799	1.0	0.0	0.0	0.0	1.0	1.0	1.0	1.0	1.0	1.0	1.0	1.0	1.0	1.0	1.0	12.0	-55139.395674296706	0.0	0.0	72.0	-1418.1749058473063
86740000	-56965.41939338835	-1511.7151147514576	-55453.70427863689	0.5549596041115268	2020.7847664232859	51.65166106849147	119.77671698613905	13.561286770846056	5.211347796906645	0.2866572469624277	0.17726414867535253	0.19310798189912165	0.3429706224631009	1.2624427208403914	0.788474947035812	8.628348635446622E-4	0.6405789402538852	8.628348635446619E-4	0.640578940253885	1.9445085678395235	0.9586804509799587	1.172338859642779	0.28158649017819914	4.24911213034661	2.104368813957554	0.19115877373958984	0.7221531044242352	1.433041681240333	1.4160389189981655	1.017409619940058	1.0218341879046082	1.1743694508096088	3.06221400382238	0.16517851501847414	1.0	0.0	0.0	1.0	1.0	1.0	1.0	1.0	1.0	0.0	1.0	1.0	1.0	1.0	1.0	12.0	-55100.018708004056	0.0	0.0	72.0	-1442.882028779294
86750000	-56971.18349176571	-1517.8849415368893	-55453.29855022882	0.5022998638965882	2020.8374261635008	51.29036732369868	104.64050489996029	13.178278351030334	4.458768480432734	0.2954283730820981	0.17722758484771145	0.18828073069162457	0.3390633113785687	0.7560186505703562	0.7687972023084946	8.688642791929117E-4	0.7162888517210299	8.688642791929119E-4	0.7162888517210312	1.1571299051062405	0.10699974187663357	0.7525496728249671	0.7816499920587351	1.666427516195219	1.049939353831347	0.24087890228847772	1.6013951801747797	0.9848462674413044	1.1696543454870094	0.6046229844112295	0.3846147068052089	0.6015629432403944	2.975455204234253	0.7929532460686732	1.0	0.0	0.0	0.0	1.0	1.0	1.0	1.0	1.0	1.0	1.0	1.0	1.0	1.0	1.0	12.0	-55103.85134184355	0.0	0.0	75.0	-1452.748976042372
86760000	-56956.68194367661	-1510.2618836707034	-55446.420060005905	0.5457730352195123	2020.7939529921778	51.65062007022682	146.7091461856708	14.652696686553075	4.928245124070878	0.290110250562574	0.17564419511459958	0.19239027802024994	0.34185527630257934	0.6198432632368996	0.7513497669466054	9.282541060974332E-4	0.5583777386060081	9.282541060974336E-4	0.5583777386060074	3.2295655194747623	0.3564297994447775	0.6232314352074472	0.30383958803785655	1.9641479375886934	0.8075529896740579	0.7841244552388169	1.0420621180725869	0.8382812555318224	1.4836618747340833	0.6479531558486171	1.276025062898317	0.34968417286779396	1.6357023124829249	0.3036968494868041	1.0	1.0	0.0	1.0	1.0	1.0	1.0	1.0	1.0	0.0	1.0	1.0	1.0	1.0	1.0	13.0	-55085.607448747876	0.0	0.0	74.0	-1449.715531606363
86770000	-56943.09734706223	-1503.3700409929113	-55439.72730606932	0.5253630916614823	2020.8143629357357	51.52895236788489	111.74319459029122	13.810332604752084	5.137328699780007	0.29052157168415094	0.17492342078674533	0.1952349234465105	0.339320084082596	0.48634735570869175	0.728918426242782	8.428277971327943E-4	0.6372831264310272	8.428277971327925E-4	0.6372831264310256	0.6386591823239994	0.9959086821062711	0.32762739562993665	0.35837535458169234	0.9941212278042413	0.4221125812451712	0.13305506288855157	1.0169239757283506	0.2056654897351862	0.14749655937350742	0.5350762236914652	0.5373923338721379	0.35286758849922584	0.7023332616328511	0.21684951089307267	1.0	0.0	0.0	0.0	1.0	1.0	1.0	1.0	1.0	1.0	1.0	1.0	1.0	1.0	1.0	12.0	-55085.24322794146	0.0	0.0	72.0	-1449.7556332342285
86780000	-56973.186830066035	-1494.444179500877	-55478.74265056516	0.5011592837314184	2020.838566743666	50.310387512565164	129.47730639180895	13.997204188105616	5.694198999277547	0.2940089111074492	0.18287205798362535	0.19051853409007707	0.33260049681885107	0.6052338296628567	0.7548924247097722	8.845658518174508E-4	0.7611460207132345	8.845658518174508E-4	0.7611460207132341	2.1581824367792364	0.10548112654533268	1.053523489947562	0.8159255583054736	0.9011622732328682	0.943337681751393	0.19104310992766302	0.20880261800478053	0.2943363538122504	0.18309481102457245	0.3955004991339967	0.4308261391232263	0.6027910801333336	1.525074486538709	0.5576949850475057	1.0	1.0	0.0	0.0	1.0	1.0	1.0	1.0	1.0	1.0	1.0	1.0	1.0	1.0	1.0	13.0	-55100.88503135026	0.0	0.0	78.0	-1429.5105405038514
86790000	-56967.68352779527	-1491.7450961132736	-55475.938431682	0.5229985943837724	2020.8167274330135	50.220754196439145	132.9146219485765	14.112844068596605	5.936641460928462	0.2972995593329687	0.17807806298628467	0.1909723278888371	0.33365004979191226	0.7805909990836841	0.7669784245699868	9.36523344117296E-4	0.728908822483471	9.365233441172963E-4	0.7289088224834708	1.7935560653720752	1.7173079672217655	0.2255517736763442	0.10351522388597321	1.6562696614402186	1.0434093857600901	0.8980727439886113	0.5701695285151044	0.4600447842196393	0.08758838373308576	0.4544715357436479	0.3741320771285117	0.4714907492951362	1.7115512488904439	0.39257371079077164	1.0	0.0	1.0	0.0	1.0	1.0	1.0	1.0	0.0	0.0	1.0	1.0	1.0	1.0	1.0	11.0	-55099.73974053004	0.0	0.0	88.0	-1431.2447972298185
86800000	-56981.13953110135	-1476.584849924095	-55504.55468117725	0.5165300598178654	2020.8231959675795	49.91525873089007	126.7310496756077	14.161480995011999	5.277021785725782	0.2982906838755935	0.17971119350138162	0.18903717213786708	0.33296095048516067	0.6907662657106801	0.7543979826655821	8.933830730280672E-4	0.7891397478095353	8.933830730280676E-4	0.7891397478095347	1.0179829409030776	1.7969047535337488	0.03948566388670734	1.2381242138067952	1.2552741670070375	0.8024572383391807	0.28018023089419936	0.8479495767460645	0.5757992756342089	1.161208099200507	2.237203325828486	0.17243575798786573	0.4386013325771451	1.7755491349174164	0.6869103383976881	1.0	0.0	0.0	0.0	1.0	1.0	1.0	1.0	0.0	0.0	0.0	1.0	1.0	1.0	1.0	9.0	-55104.07557457586	0.0	0.0	93.0	-1415.424929217588
86810000	-56971.95210799138	-1489.803548640021	-55482.148559351364	0.4714774853356969	2020.8682485420616	50.031167458335766	124.80661229709375	14.280373979316492	5.235812572379646	0.28911275830937994	0.18053554710337827	0.19449634621748482	0.3358553483697599	1.049416333495518	0.7872748232085283	9.345697797826348E-4	1.0550063943079426	9.345697797826348E-4	1.0550063943079442	1.0780572675506754	0.30746806919740144	1.2676849958157939	0.17516855430653117	0.8317419338529076	1.0883035359022262	2.0276952948079834	1.01183684312291	0.5191742109068785	2.8969195595706703	0.7308453172712308	0.20144135085562673	0.5492769977159258	2.0637540442617324	0.3539977211275192	1.0	0.0	0.0	0.0	1.0	1.0	0.0	1.0	1.0	0.0	0.0	1.0	1.0	1.0	1.0	9.0	-55097.82843438055	0.0	0.0	88.0	-1413.6371829537338
86820000	-56961.842970301266	-1473.8581077132897	-55487.984862587975	0.49208596675505	2020.8476400606423	50.80994286174631	159.50935518327174	14.996311287675002	4.745612113192983	0.29051992981869457	0.17754702214607765	0.19093204610886072	0.34100100192636995	0.9687799229936759	0.7958316004562623	9.414922996028303E-4	0.5717081462834882	9.414922996028292E-4	0.5717081462834873	1.0617220256760873	0.3119276699392537	0.9551817489441301	0.20694146813981823	2.343583137474818	1.3663303402589335	0.23266779933009538	1.539822627494881	0.3096693853446475	0.21896895908303207	0.6033673991933478	0.7296536605628835	0.3608963001025055	2.770975454051471	0.6578159286482497	1.0	0.0	0.0	0.0	1.0	1.0	1.0	1.0	1.0	0.0	0.0	1.0	1.0	1.0	1.0	10.0	-55092.531231203975	0.0	0.0	89.0	-1421.243662609298
86830000	-56943.430827974815	-1496.9257436431665	-55446.50508433165	0.5265648265008025	2020.8131612008965	51.33720236637077	175.78042892175316	15.39234055512454	4.9127436827631294	0.2901030370044992	0.1812663318621573	0.19151514574441075	0.33711548538893565	0.8766244987504327	0.7714380610079572	9.099817284507644E-4	0.8097557760148905	9.099817284507641E-4	0.8097557760148902	1.666744904554444	0.17496469267551032	0.5694887019935203	0.29616801914984786	1.2390227424416835	0.982453108171387	0.2994976570383257	0.8429169866883922	1.6762868852567083	0.6673473320289164	1.6159250563376997	0.3966391743516292	0.7518370753701927	1.5776869140870493	0.6164723224123876	1.0	0.0	0.0	0.0	1.0	1.0	1.0	1.0	0.0	0.0	0.0	1.0	1.0	1.0	1.0	9.0	-55078.39231812769	0.0	0.0	85.0	-1433.9281721248221
86840000	-56924.52235141865	-1488.2228405279852	-55436.29951089067	0.5891885327695836	2020.7505374946277	51.4617169329404	172.81823569405037	15.130681258120319	4.898002824346306	0.291846661722661	0.1795072836306446	0.19153056925776163	0.33711548538893565	0.9005938525528502	0.7789857595887315	8.590678236454031E-4	0.8280915540167764	8.590678236454023E-4	0.828091554016775	2.0981415976801774	0.4181009510109505	0.6972211207186662	0.1331745515803929	0.4022700199180225	1.2376750494789348	0.1984157644239782	1.7120619227039846	0.7512047741817067	0.28035697832628986	0.30340426621810274	0.5101411929067325	1.0434445431023716	1.7184058189870286	1.2895403920969524	1.0	0.0	0.0	0.0	1.0	1.0	1.0	1.0	1.0	0.0	0.0	1.0	1.0	1.0	0.0	9.0	-55081.59475577329	0.0	0.0	81.0	-1424.7265739043385
86850000	-56911.829293263756	-1480.0419700902976	-55431.787323173456	0.4796602293390384	2020.8600657980583	50.73401318168495	137.85738258710347	14.7597783096005	5.195776029377156	0.28944814886041154	0.17793991655314959	0.19423985358937712	0.33837208099706473	1.632950845125907	0.8020893337542664	8.960946097208754E-4	0.7843809524102595	8.960946097208755E-4	0.7843809524102598	1.5498282638302152	2.077602878063915	0.02701351427359818	0.026846085472323204	0.7570809557883654	1.575379844543328	0.4104972277518772	1.5550179216279383	0.5945232864654623	1.7461837563178098	0.4845780535086637	0.48401612250421266	0.6601157957446853	2.3705920694944966	1.1108635554994701	1.0	0.0	0.0	0.0	1.0	1.0	1.0	1.0	1.0	0.0	0.0	1.0	1.0	1.0	0.0	9.0	-55090.307032393575	0.0	0.0	74.0	-1415.431977870899
86860000	-56888.1975054759	-1463.2613188497749	-55424.936186626124	0.4917821308683726	2020.847943896529	51.14313704582105	171.00842711615053	15.203199630147394	5.253878946303548	0.29072535849818987	0.17616416265128998	0.1924700499586972	0.340640428891826	0.6754131834699606	0.7199375515653372	9.15433520062693E-4	0.6438692318299084	9.154335200626934E-4	0.6438692318299084	0.5422873699739683	0.162990152702705	0.050476285192005386	0.020330642429342377	1.054081985174703	0.40174640004516493	0.5788048510200089	0.4293603393551012	0.3434199544691076	2.923070522307864	0.20305458229065695	0.3331508562406357	0.38369403590745654	1.3881401881427209	1.3014766436353271	1.0	0.0	0.0	0.0	1.0	1.0	1.0	1.0	1.0	0.0	1.0	1.0	1.0	1.0	0.0	10.0	-55079.77026383365	0.0	0.0	69.0	-1410.6368238632601
86870000	-56896.466595037455	-1455.620327428175	-55440.84626760928	0.4909800896778216	2020.8487459377195	49.742014232248394	177.95657940632182	15.843239539444015	4.977436091123423	0.29060052809295234	0.1816985178931085	0.1927761161439704	0.33492483786997185	0.9063206244536369	0.777901288365881	9.094931374714195E-4	0.6445077515305461	9.094931374714208E-4	0.6445077515305464	1.8567260666742589	0.5801731370656413	0.27559963841904234	0.06302165538080155	1.7907963627205679	1.8834647110120324	0.3207313963984414	1.4087609414743956	1.2234655168734967	0.28099804648160437	0.5118875890278521	1.6106532524961688	0.5255658579187336	2.862811071334464	0.07254087395744585	1.0	1.0	0.0	0.0	1.0	1.0	1.0	1.0	1.0	1.0	1.0	1.0	1.0	1.0	0.0	12.0	-55094.79580004059	0.0	0.0	70.0	-1393.7978899996842
86880000	-56893.20503037689	-1466.7361289005196	-55426.46890147637	0.48414262589531853	2020.855583401502	50.127813923305744	164.57799496113648	15.414129575217403	5.5130980332864254	0.2951296773482855	0.17604834456509566	0.19412961991163039	0.3346923581749916	1.2681454030440826	0.7911005398219098	9.105732920843618E-4	0.7851992996119157	9.105732920843604E-4	0.7851992996119148	0.8929573138095348	0.8769669343406546	0.46230682654829264	0.7084993916577071	1.7480960264071574	2.087694042966075	0.5842231568407641	0.8715013253621022	0.8115220244909584	0.13958009766718574	0.35375152548595623	0.1347474913229658	0.36115917071233244	2.5429962377623663	0.6446881176229502	1.0	0.0	0.0	0.0	1.0	1.0	1.0	1.0	1.0	0.0	1.0	1.0	1.0	1.0	1.0	11.0	-55085.138998206334	0.0	0.0	74.0	-1401.0902187914721
86890000	-56892.14826121588	-1453.0116317711177	-55439.136629444765	0.5449216812878547	2020.7948043461095	49.972503507870236	130.7806529129832	14.585452272237005	5.569144895685825	0.2913053548837214	0.17987266702965973	0.18956996031503773	0.33925201777158426	0.95819769983051	0.7782513279154284	9.0778766605285E-4	0.8693407631359782	9.07787666052852E-4	0.8693407631359765	0.44364421699207296	0.19980074481849458	0.1435206136558304	1.7233481591613677	1.4174257093551068	1.8146872768348057	0.19653842210522207	0.4419886172304621	0.7171783547032068	0.6926174302535516	0.48474578856088435	1.0622932370743006	1.0350057374431234	2.564057824128764	0.5608374426288564	1.0	0.0	0.0	0.0	1.0	1.0	1.0	1.0	1.0	0.0	0.0	1.0	1.0	1.0	1.0	10.0	-55090.97850661019	0.0	0.0	74.0	-1385.955054005051
86900000	-56900.51521173296	-1448.4550068844214	-55452.060204848545	0.4839119535098391	2020.8558140738876	49.580926060146886	139.7136117474526	15.009510042084218	5.005487972939997	0.28614854010300467	0.1785042555624955	0.1959570074032331	0.33939019693126987	1.1315721137090886	0.7887707878769927	9.514372224491733E-4	0.69110891007371	9.51437222449174E-4	0.6911089100737094	0.6271073890255806	2.8599785200135384	1.042221993066049	2.1394270726970626	1.487081377780563	1.2582176610018652	0.18012704838130397	1.076379884309323	1.1461545818045478	2.8582428291006465	4.8514406483724395	1.2851230155040614	0.5096305697652481	2.1391552941804646	0.5820147045869216	1.0	0.0	0.0	0.0	1.0	1.0	1.0	1.0	1.0	0.0	0.0	1.0	1.0	1.0	1.0	10.0	-55096.62092936954	0.0	0.0	79.0	-1379.876898627411
86910000	-56914.65698316517	-1467.3308652196206	-55447.32611794555	0.5261896864602604	2020.8135363409372	49.739424415072584	166.62694306167998	15.479388367541524	5.741426679126272	0.28997321846997215	0.18003916632287528	0.1854728938887833	0.3445147213183726	1.0380877061057823	0.7616288476844182	9.118187397029524E-4	0.7986864570409601	9.118187397029507E-4	0.798686457040958	0.9659120661728127	0.16971951348172942	1.1115527232738551	1.7148310389428703	1.4363748223227746	0.8407866883591613	0.3461306113236131	1.2782219444490686	0.25987234160423867	0.0676571069170842	1.131898843325445	0.3083505421981795	0.6914066933471251	1.8912452300776237	1.9070822716443607	1.0	1.0	0.0	0.0	1.0	1.0	0.0	1.0	1.0	1.0	1.0	1.0	1.0	1.0	1.0	12.0	-55105.33663805141	0.0	0.0	72.0	-1398.4815110732063
86920000	-56922.934831991544	-1473.2876270167144	-55449.647204974826	0.5107942579589756	2020.8289317694384	50.11568231023011	117.25079409684275	14.1405104192453	5.536951921801857	0.28707405102072575	0.17719679213029396	0.19492701999668025	0.3408021368523034	2.4126297353323656	0.8413053226955897	8.96061833330158E-4	0.7482381146001805	8.960618333301579E-4	0.7482381146001811	0.7766880268799421	0.33029547442169355	0.6179363166453307	1.1203758569898385	1.6164881735663041	0.9166495436992924	1.7379052985800514	1.174464313609789	0.6502909083097884	1.4080751775635025	0.8174406245972209	1.1533926392318712	0.7099863321985103	2.6247359094951137	0.779839613811086	1.0	0.0	1.0	0.0	1.0	1.0	0.0	1.0	1.0	1.0	1.0	1.0	1.0	1.0	1.0	12.0	-55113.683769960684	0.0	0.0	74.0	-1402.057826822088
86930000	-56926.093512640175	-1463.8527247356628	-55462.24078790451	0.5722294308200888	2020.7674965965773	49.658587200490445	146.75157893361666	14.785991021254798	4.940148093057825	0.29546852889225206	0.17958879908884004	0.18953790062731465	0.33540477139159663	1.0154715344508312	0.7806983389116511	9.268223101772744E-4	0.6979210397223632	9.268223101772745E-4	0.6979210397223639	0.7054773877723088	0.26080974992920236	0.1852026987638679	0.1315161202475165	2.18121869514588	1.0719951502810494	2.0950225071608277	1.4150844383122423	0.9171796557465235	0.38774597176950415	0.3787826138173977	1.033663919363029	1.3947114574449047	2.7375187033339197	0.17748121736623196	1.0	0.0	0.0	1.0	1.0	1.0	0.0	1.0	1.0	1.0	1.0	1.0	1.0	1.0	0.0	11.0	-55116.708224650036	0.0	0.0	73.0	-1401.892670012631
86940000	-56927.09017277244	-1466.219525836026	-55460.87064693642	0.5360432156819953	2020.8036828117154	49.112612844828334	138.62424052990937	14.590602610060788	4.653339553228931	0.2930535792003045	0.17727076480551715	0.19046366649743568	0.339211989496746	0.5521126250555837	0.7099030862929528	9.0391413733542E-4	0.5779674329147562	9.039141373354213E-4	0.5779674329147582	1.2392895992103041	0.3370818557132289	0.6332689085027374	1.7242537181608701	1.4467066303876663	0.8594340691749554	0.5827383965661886	2.4850087560403775	1.4302822524780054	0.7187314254079812	0.299194862046632	1.7465677978166356	1.0251714940326948	2.737098906839846	1.218958213000166	1.0	1.0	0.0	0.0	1.0	1.0	0.0	1.0	1.0	1.0	1.0	1.0	1.0	1.0	1.0	12.0	-55116.53270980568	0.0	0.0	70.0	-1405.964898781119
86950000	-56912.91177872248	-1466.6661377569003	-55446.24564096558	0.4666338729502903	2020.873092154447	48.685566844744024	166.25291717411707	15.471269074908577	5.139509315376861	0.2921616150392196	0.1761051049476887	0.19255772436023166	0.3391755556528634	0.39994304421819454	0.6854070830349942	9.640995309966789E-4	0.8412020896677544	9.640995309966794E-4	0.8412020896677538	0.589075055324521	0.09668328509567992	0.005440615757921467	1.0178967532125054	1.5218868172605446	1.7133243265017604	0.5745198027037348	0.9580706032621501	0.4028368215637585	0.7216758091268038	0.3563120826194384	0.99945409913298	0.6172104769799655	1.9343676347133205	0.9048394142116019	1.0	0.0	1.0	0.0	1.0	1.0	0.0	1.0	1.0	1.0	1.0	1.0	1.0	1.0	1.0	12.0	-55105.18705578918	0.0	0.0	76.0	-1399.697837622928
86960000	-56919.53833600827	-1457.8011541909075	-55461.73718181736	0.5068060662920995	2020.8329199611053	49.06364927734335	123.25417286202673	14.207564846441157	5.935553130885356	0.29393685946960374	0.1776899537400488	0.1935880619413557	0.33478512484899514	0.5522922247098363	0.7472133041371302	8.97479364005327E-4	0.7899476094525334	8.974793640053268E-4	0.7899476094525332	0.37842950962236627	0.30424199406159946	0.5084675196130322	0.2876982952593902	0.7852227609561673	0.6820103580365643	2.8520553939352675	0.5064068879296159	0.1594907432961753	0.47030471429692017	0.5206811299000211	0.40958346463079043	0.5066927603841062	0.6622891363776203	3.1254464774637545	1.0	0.0	0.0	0.0	1.0	1.0	0.0	1.0	1.0	1.0	1.0	1.0	1.0	1.0	0.0	10.0	-55102.08117080385	0.0	0.0	76.0	-1397.5879694182047
86970000	-56934.46090628523	-1470.0716118977723	-55464.38929438746	0.5051524694517817	2020.8345735579455	49.22085306409587	96.79126648824563	13.436520183146293	5.205671496208287	0.2911103158108618	0.1817078036570252	0.19240966946331303	0.33477221106880334	0.5642181229950285	0.7506129631804063	9.194146328093184E-4	0.7179737549262095	9.194146328093226E-4	0.717973754926211	0.8615815053953528	0.6663380540836161	0.09691799927035089	0.2112562238203252	1.8526692922438779	1.142415264332189	0.7632593057445518	0.9895683129263572	0.46857903120428146	0.7814611319976241	1.1680678639982367	1.4583560967095006	0.07282130652546295	2.568489717822267	1.3069067067034803	1.0	0.0	0.0	0.0	1.0	1.0	0.0	1.0	1.0	1.0	1.0	1.0	1.0	1.0	1.0	11.0	-55108.02619353057	0.0	0.0	73.0	-1409.3351203408788
86980000	-56950.64934577745	-1486.3304627313373	-55464.318883046115	0.5144958361484229	2020.825230191249	49.77576648769248	116.44585222625386	14.24294386374451	5.59046662794439	0.29314186869586634	0.17721467206917105	0.19763206815547738	0.3320113910794886	1.3194645606889879	0.7874531726118945	9.333184866193882E-4	0.8019891836520664	9.333184866193861E-4	0.8019891836520648	0.8119993642289395	0.41881095003147634	1.4166921027829376	1.5546219308660203	1.7612906274757858	1.6446745651295374	0.42745990399665457	1.32803394819044	0.6458275106631827	1.0712964492618717	1.0828530197111916	0.6507558076353004	1.8839772595221556	2.728913169098739	0.6105592991598454	1.0	0.0	0.0	0.0	1.0	1.0	0.0	1.0	1.0	1.0	1.0	1.0	1.0	1.0	1.0	11.0	-55107.89643003387	0.0	0.0	81.0	-1415.5287984498582
86990000	-56921.71531054207	-1483.4818947246738	-55438.2334158174	0.4790796564285346	2020.8606463709689	49.2229848568616	111.91403909858631	14.012318071123172	5.637834013491039	0.29130480061667346	0.18066665322830824	0.19256947858515666	0.33545906756986504	0.9489976502968346	0.7957166984230211	9.18948788989E-4	0.8942318923166502	9.189487889890012E-4	0.8942318923166495	0.7384839503180692	2.664715089004643	0.7131968298896116	1.957530518465029	1.6657292029401745	1.7091502632258835	0.7564686213679895	0.6324650511270034	0.6223468246772482	0.46278080121106935	0.54227650078682	1.0313054587518413	1.3252698533995144	1.9679620986416257	0.9530256720012708	1.0	0.0	0.0	0.0	1.0	1.0	0.0	1.0	1.0	1.0	1.0	1.0	1.0	1.0	1.0	11.0	-55096.66785885946	0.0	0.0	78.0	-1409.5887160853943
87000000	-56917.07621079788	-1438.2192571351288	-55478.856953662755	0.4919075595737317	2020.8478184678236	48.530589738580325	130.30870739053842	14.760493155950982	5.345420688385347	0.2871013964882334	0.18050592889603237	0.1919883518845608	0.3404043227311769	0.44439564545748694	0.7099544465548098	9.622183386835114E-4	0.7269241564697512	9.622183386835115E-4	0.7269241564697502	0.43015479234677784	0.5274108138104975	0.1585310360299562	0.2305326490352834	0.8159759914513678	0.6449981808400762	0.10911086304744194	1.3525305431164858	0.6308788110801951	0.5780017414781398	1.2122804269284064	0.5228852697404617	0.593877855560817	1.1229484483275596	0.32604617767519123	1.0	1.0	0.0	0.0	1.0	1.0	0.0	1.0	1.0	1.0	1.0	1.0	1.0	1.0	1.0	12.0	-55117.313115212535	0.0	0.0	75.0	-1380.2621566528214
87010000	-56927.942744463144	-1451.3399969287918	-55476.60274753435	0.4879669590480085	2020.8517590683493	48.74703031841027	109.37462023522014	13.933337771468826	5.199415058540237	0.29152616524753294	0.17707100432603454	0.19084631176425865	0.3405565186621773	0.6099537809690643	0.755060873889641	9.418352579959636E-4	0.645573272820598	9.418352579959642E-4	0.6455732728205978	0.5070197330115623	0.11711462944155503	1.980292083919786	0.053446383362239065	0.6321455372348984	1.5396568325958069	0.5213865649495423	1.1813724525676017	0.7458545157524561	0.1818163857977775	1.1186901573420087	0.8101319032560463	0.3030660933061728	1.147331169323476	0.4230706801597067	1.0	1.0	0.0	0.0	1.0	1.0	1.0	1.0	1.0	1.0	1.0	1.0	1.0	1.0	1.0	13.0	-55105.16758608621	0.0	0.0	76.0	-1392.692272514208
87020000	-56927.55462879578	-1466.2997378317164	-55461.25489096406	0.5072252265696506	2020.8325008008276	49.807080182948795	124.35483497838713	14.573118299474284	5.485576374943298	0.2915662903293397	0.17881329597662765	0.19158986801322064	0.3380305456808155	0.6397871664647935	0.7524872888545393	9.2492195883681E-4	0.825135691412379	9.249219588368107E-4	0.8251356914123767	0.7392292061111999	0.12576131741434732	1.673507398029447	0.016892690989231005	0.9719943009719727	1.4019989344263	0.5626283802639541	1.5437162332216667	0.8257398027577002	1.5867951781751692	0.6380214762755493	1.3120616519177715	1.2057097346398913	1.447717977677072	0.9874555788134117	1.0	0.0	0.0	0.0	1.0	1.0	1.0	1.0	1.0	0.0	1.0	1.0	1.0	1.0	1.0	11.0	-55118.63086556202	0.0	0.0	76.0	-1398.6226313351785
87030000	-56909.31004793363	-1450.6089164450282	-55458.7011314886	0.5491833522427747	2020.7905426751545	49.315851333518864	100.44515415749518	13.816290974632304	5.150599199200194	0.29865554198504374	0.1779580449427374	0.18913851657237069	0.33424789649985165	0.7035101058748429	0.767268657844064	9.323430577689682E-4	0.7435095372556093	9.323430577689696E-4	0.7435095372556093	1.2114977512541154	0.7162845765776895	0.9489208652211246	0.6526127295668005	1.331328000215782	0.5679556846589614	0.3314317072303975	1.8154736519107704	0.24280801979056615	0.4533637870417169	0.7609351799747927	0.39332973872501953	1.3225574404095302	1.5874250056117165	1.6370263103951117	1.0	0.0	0.0	0.0	1.0	1.0	1.0	1.0	1.0	0.0	1.0	1.0	1.0	1.0	1.0	11.0	-55119.94946858565	0.0	0.0	75.0	-1388.6597123573474
87040000	-56934.7680889613	-1465.045104969167	-55469.72298399213	0.5191015281767272	2020.8206244992207	49.439665891859356	99.24132091048115	13.563224064813694	4.899107385873516	0.2897384857774244	0.17970904150415037	0.19437801911993866	0.33617445359848996	1.3066232696417892	0.8045013004853206	9.352418700212617E-4	0.7404430708112189	9.352418700212642E-4	0.7404430708112194	1.534289194467356	1.407047409017139	1.6620991575624564	0.09377100680218799	1.631402050984171	0.4467470112395421	0.5057277640950965	1.2730902229449654	0.6060040186247808	0.19159032100779447	2.449006488719951	0.363612642978424	0.7287583917874361	2.4821929797812365	1.452104984098811	1.0	0.0	0.0	0.0	1.0	1.0	0.0	1.0	1.0	0.0	1.0	1.0	1.0	1.0	0.0	9.0	-55138.40698854134	0.0	0.0	76.0	-1403.316594858186
87050000	-56948.90241461839	-1448.037601970058	-55500.86481264833	0.4882589940686881	2020.8514670333286	48.862758177043304	96.80793972089765	13.363966674283445	4.8257070101286885	0.2982102732637409	0.1779316699896855	0.18754192793245794	0.3363161288141191	0.9804888458466288	0.7663631389719282	9.440349881609961E-4	0.5984149465654399	9.440349881609932E-4	0.5984149465654389	0.5241752876252482	1.4607414482384522	0.26656587021243355	0.03388826029726015	1.761368590694118	1.0841046218992938	0.9918826488759592	1.3961241580430055	1.4506956338153403	1.0646765449824136	1.3615862008776725	1.8264367828933958	1.1866185076410662	3.602534261557183	1.7657448159293838	1.0	0.0	0.0	0.0	1.0	1.0	1.0	1.0	1.0	0.0	1.0	1.0	1.0	1.0	1.0	11.0	-55166.33192192692	0.0	0.0	74.0	-1387.3926359955394
87060000	-56921.94019402427	-1452.4443066089768	-55469.495887415294	0.4816705482620479	2020.8580554791354	48.620089184993454	121.0559376638858	14.404990892555563	4.922721496366803	0.28982408898271683	0.179461191650218	0.19376633820574227	0.3369483811613263	0.7849022423500727	0.7854692477526766	9.721282902755212E-4	0.7755154532385522	9.721282902755226E-4	0.7755154532385539	0.6505568514893842	0.5978634279149055	0.47360233649503386	1.1677000561504687	1.4488412390156733	1.7115474259830585	0.8715693165557981	0.6724725706358784	0.5815923619243284	0.1550813146140735	0.9568526763687475	0.7946465486290606	0.8081783240908612	1.1725337567897762	1.0381200569251574	1.0	0.0	1.0	0.0	1.0	1.0	1.0	1.0	1.0	0.0	1.0	1.0	1.0	1.0	1.0	12.0	-55146.05673222778	0.0	0.0	66.0	-1387.6952628539539
87070000	-56902.87875356622	-1438.2970981401209	-55464.5816554261	0.45650344420994815	2020.8832225831873	48.53087927341274	138.3801986484783	14.954649999821696	5.290661166153444	0.28759320062152877	0.18109368122194502	0.19237567653541826	0.3389374416211114	0.9406690576790968	0.7689048657866718	9.720774875792132E-4	0.7758088189588914	9.72077487579212E-4	0.7758088189588906	1.091712616866256	0.8136311870907379	0.11132049600204548	0.14972819737330012	0.7766122008235006	0.7486885538469636	0.2630488533378924	0.717369431848674	0.5145461285027955	4.04330601042284	0.9857643697474653	0.55273801766563	0.8883002039729212	2.242761796945145	0.44220565631751096	1.0	0.0	0.0	1.0	1.0	1.0	1.0	1.0	1.0	0.0	1.0	1.0	1.0	1.0	1.0	12.0	-55130.20084035363	0.0	0.0	77.0	-1371.8093949505028
87080000	-56877.58549873746	-1416.3343201382336	-55461.25117859923	0.4862345013079285	2020.8534915260893	48.24240859723394	132.3022283591312	15.20951185787038	5.193647607317927	0.2882039904699695	0.17973274212703905	0.19060710187119084	0.341456165531804	0.9859459622222775	0.7958468380012784	9.301350139977468E-4	0.502251856111394	9.301350139977459E-4	0.5022518561113934	0.8116572151916932	0.5551679374429713	0.16713339012385267	0.5573925886056648	1.5259421370688162	1.1167714132931872	0.824531307462974	2.6206189260477566	1.5174573261645112	0.22191226566404296	0.749669048974637	0.26433195233116114	1.6740095798377497	3.170095822469075	0.7013344782759603	1.0	1.0	1.0	0.0	1.0	1.0	1.0	1.0	1.0	0.0	1.0	1.0	1.0	1.0	1.0	13.0	-55128.47398625954	0.0	0.0	67.0	-1358.8777357060187
87090000	-56865.824041625085	-1415.3402357095106	-55450.48380591557	0.45409068914115464	2020.8856353382562	47.42633832037903	121.67423828017245	14.485735789528476	5.254062340764153	0.2925306636954508	0.17812692778551575	0.19169563603187778	0.337646772487159	0.9567219763066112	0.7925324509014514	9.193928699620847E-4	0.7825943591399712	9.193928699620813E-4	0.7825943591399723	1.9520529095914978	0.6154256527535756	0.24106277996319858	0.31308696609462244	2.3466084642994	1.446643425624622	0.808680701673976	1.3045335170255201	0.4171817314254654	2.38239654379699	1.0339422825529263	1.3301924266899257	0.3981086383209961	2.1412224251685936	0.5649269899729561	1.0	0.0	0.0	1.0	1.0	1.0	1.0	1.0	1.0	0.0	1.0	1.0	1.0	1.0	1.0	12.0	-55125.52143042084	0.0	0.0	66.0	-1346.528560389046
87100000	-56837.01083900898	-1400.9668916725	-55436.04394733648	0.44811135521862633	2020.8916146721788	47.176241056644194	124.80439517862784	15.371078802275068	5.319684508515326	0.2926371848800749	0.17899856339028486	0.19228376771082284	0.3360804840188207	0.5874733802554392	0.7324317447178474	9.79908937048201E-4	0.7843874344530121	9.799089370482012E-4	0.7843874344530134	0.4432335513358967	0.46003271417795355	0.6538458500937496	0.35164093582647254	1.736220863253064	0.7787122957807481	0.3277178101135782	1.1512305538531487	0.7721460413737483	0.4246398876501371	4.86286570273584	0.7387696997034859	0.6172159676924672	1.6208692280206751	0.2915389994596922	1.0	0.0	0.0	0.0	1.0	1.0	1.0	1.0	1.0	0.0	0.0	1.0	1.0	1.0	1.0	10.0	-55115.459168170084	0.0	0.0	76.0	-1339.485189921409
87110000	-56889.88734141271	-1408.999103878525	-55480.888237534185	0.4757152021477355	2020.8640108252496	46.93183211826288	133.30740750408208	15.461906047410276	4.935359845653328	0.2921144399027762	0.17559219701262224	0.19246466449481017	0.3398286985897947	0.4189169824448096	0.7081880860437362	9.754871787620626E-4	0.9875001951430724	9.754871787620614E-4	0.9875001951430692	1.3553201368914225	0.079849181728874	5.148968027853934	0.2687125750620178	0.5973241862417991	2.2644261959382495	0.3675871104514957	1.358291369896857	0.9891249100152996	0.6491355112574082	0.3718885240130106	1.6980210541638787	0.32457846901493875	1.9952835720680524	0.9846402178020761	1.0	0.0	0.0	0.0	1.0	1.0	1.0	1.0	0.0	0.0	0.0	1.0	1.0	1.0	1.0	9.0	-55150.081500439235	0.0	0.0	73.0	-1337.1881116690497
87120000	-56903.165650959105	-1401.401979857698	-55501.763671101406	0.5485209451104218	2020.791205082287	46.93014013564616	122.82444377206149	14.910289911344828	4.990927078375206	0.28999876625755	0.18197551379705626	0.19088917924688337	0.3371365406985137	0.40917442036048	0.6528639849930252	9.667861823910571E-4	0.8190916110600921	9.667861823910534E-4	0.8190916110600908	1.0471214562005513	0.5005162174074963	0.12825086917278777	0.1260088991345209	1.4273448654826497	1.1695953355906672	0.7130577601476412	3.1070617879428934	1.004822526665937	0.9167249030344354	0.3525861733730482	1.7540784131911618	0.4455246665470305	1.4786695248936317	0.6810786115285563	1.0	1.0	1.0	0.0	1.0	1.0	1.0	1.0	0.0	0.0	1.0	1.0	1.0	1.0	1.0	12.0	-55176.058662406766	0.0	0.0	70.0	-1334.8350251651611
87130000	-56920.196247278895	-1404.3525870138071	-55515.84366026509	0.524525582840128	2020.8152004445571	47.14722615045173	101.85363398593071	14.274649290608584	4.4744009796093955	0.2947693311907074	0.177742182319862	0.19375923908170115	0.33372924740773274	0.7312308233111855	0.7688942176565253	9.662626630538559E-4	0.9017776359054147	9.66262663053852E-4	0.9017776359054128	1.1812293800389382	0.939128569415156	0.03185672318413994	0.26374049925612064	0.42861954533366003	0.9744379152703759	0.495335034595186	0.5816909440779215	1.276149400430988	1.5447753307968002	0.4426342031445403	0.6941037189669476	0.7651151528945941	1.7165726286667808	0.43562735462145535	1.0	0.0	1.0	1.0	1.0	1.0	0.0	1.0	1.0	0.0	1.0	1.0	1.0	1.0	1.0	12.0	-55170.572353152136	0.0	0.0	73.0	-1336.4424266949745
87140000	-56923.43114325036	-1403.6735055247052	-55519.757637725656	0.5162211670143172	2020.823504860383	47.81536735823775	110.38395258181747	14.320548759535168	5.346185694230508	0.290621427269927	0.17714553919013454	0.19529253771669058	0.33694049582325114	0.7661147944470349	0.762489306729225	9.897914824233403E-4	0.7494989283719659	9.897914824233388E-4	0.7494989283719664	0.8783739417196301	1.1417441884912567	0.1159993131767349	0.3665231519979707	1.0005535951042042	0.8224901222686339	0.4998958174152814	1.475585532156196	0.4374347800742392	1.0941099395117695	0.15904609519865184	0.8495986648515527	0.6697170576693442	1.9766104866699126	0.08750630559561638	1.0	0.0	0.0	0.0	1.0	1.0	0.0	1.0	1.0	0.0	1.0	1.0	1.0	1.0	0.0	9.0	-55183.190404282876	0.0	0.0	74.0	-1348.7885000125334
87150000	-56904.99614771096	-1429.1860190683294	-55475.81012864263	0.49130082506848716	2020.8484252023288	48.247665551410655	101.54590868304365	13.84364070859379	5.384842306151403	0.2908936394159016	0.17873311401439207	0.19384996051839062	0.336523286051319	0.897528915022975	0.788899579020735	9.42051194914597E-4	0.6487071318747692	9.420511949145994E-4	0.6487071318747706	1.3076253353170435	1.8161789392882584	1.3633422092086083	0.00779546834015218	1.2959994774198793	1.690570981850477	0.11039776708409127	0.9469246521477395	0.3280644245521627	0.7987898918778839	0.5666954903627174	0.8246449636015571	0.38666677256167714	3.055657420092645	0.4059030587053383	1.0	0.0	0.0	1.0	1.0	1.0	1.0	1.0	1.0	0.0	1.0	1.0	1.0	1.0	1.0	12.0	-55150.56545407035	0.0	0.0	68.0	-1368.9550277318729
87160000	-56917.64168968662	-1440.8313797234591	-55476.81030996316	0.5670857034365612	2020.7726403239608	48.71681507601971	127.02856200443756	14.954028693455703	4.702486720162267	0.29282278506043663	0.17894565914706664	0.19065385686787623	0.33757769892462375	0.8741138836870973	0.7913233044380164	9.906358954674364E-4	0.7860800795559344	9.90635895467434E-4	0.7860800795559311	0.8439691100828708	1.2601083740743706	0.7246164977088624	0.3356354204927977	0.5419818892783458	0.6816184904859479	0.0627461032325539	0.9512526862646163	0.715821950190275	1.217414533645181	0.3045996707543511	0.4240152211376953	0.7263758890594589	1.7416849295690373	1.0614120077727638	1.0	0.0	0.0	1.0	1.0	1.0	1.0	1.0	1.0	0.0	1.0	1.0	1.0	1.0	1.0	12.0	-55151.50975629372	0.0	0.0	66.0	-1376.8252051396933
87170000	-56892.167822161166	-1429.53512803109	-55462.63269413007	0.49830237011032424	2020.841423657287	48.44268158604402	83.58925932389283	13.312109033480182	5.5061389072477445	0.29003247576557317	0.18249011130425952	0.19043034855984148	0.33704706437032916	0.7458649803866266	0.7571391725931361	9.386744935323499E-4	0.6168706024402064	9.386744935323511E-4	0.6168706024402083	0.5458351649288651	0.34979964781859346	0.2622338749040075	0.21921333636705098	0.6400827529700197	0.9176324333456506	0.20835972176689546	0.7177279113030347	0.3968060916875218	0.5246463976198428	0.26236881440293064	0.5647518473978347	0.4356140649244613	2.2325432736718653	1.3786703746207567	1.0	0.0	1.0	0.0	1.0	1.0	1.0	1.0	1.0	0.0	1.0	1.0	1.0	1.0	1.0	12.0	-55120.37882586891	0.0	0.0	68.0	-1376.4670836166006
87180000	-56885.789205718705	-1431.2971898605358	-55454.492015858166	0.4564488848181972	2020.8832771425791	47.82031985806915	89.83008245337194	13.411486457870954	5.415305029789159	0.28842535542604303	0.18018747874876917	0.1955678729045701	0.33581929292062096	0.744891151619695	0.7909955436511827	9.184104797880742E-4	0.6584742756512104	9.184104797880745E-4	0.6584742756512106	0.5619600608640571	0.3899669862418996	0.3630539693777133	1.875576967205178	1.109481350748309	1.134484172218256	0.5253555877074054	0.7104977873385859	0.640015246560821	0.468299348840512	0.7532567431720222	1.142203073618218	1.789436871559684	2.135216313714844	1.3156380117566384	1.0	0.0	1.0	0.0	1.0	1.0	1.0	1.0	1.0	0.0	1.0	1.0	1.0	1.0	1.0	12.0	-55129.75879461905	0.0	0.0	66.0	-1371.2793154891463
87190000	-56900.17042076357	-1432.185594283808	-55467.98482647976	0.47692763971556595	2020.8627983876818	48.13354605626442	112.41797484421795	13.996778589095305	5.424752831850513	0.2906420083015969	0.1823270369259623	0.1871106916192999	0.33992026315314405	1.0024127919605452	0.7959218319060745	9.301117295686882E-4	0.7429603011445194	9.301117295686874E-4	0.74296030114452	1.522219174797787	1.2202906509162061	1.534208357717071	0.04251423485642708	1.4976522744796703	0.6452800820272246	0.2875956392144383	0.29946446197933835	0.11471867025615866	0.01454192638955078	0.8407437078480788	0.7771753814690932	0.7728579587767096	1.8558535104991316	0.8304685643866329	1.0	0.0	0.0	0.0	1.0	1.0	1.0	1.0	0.0	0.0	0.0	1.0	1.0	1.0	1.0	9.0	-55114.73585380528	0.0	0.0	76.0	-1376.195553343613
87200000	-56920.28621850058	-1456.382261321336	-55463.903957179245	0.4851493466551269	2020.8545766807422	49.05485623916067	118.8093843928721	14.308535688596884	5.763237397788647	0.2938843817106744	0.1802160290419203	0.19402340974088628	0.3318761795065222	0.9400659552299107	0.7658144294481579	9.539418465938046E-4	0.7510157056618254	9.539418465938065E-4	0.7510157056618253	0.6863583239444693	0.6622951581440423	0.2818981895671434	1.0161378853586964	0.849190339375094	0.8413303191424121	0.2804502001026007	0.7443932090104115	0.4199836965096546	1.3939712945259564	2.853256528593182	0.3391993985682402	0.5794051948845905	1.2378545295956076	1.1096763621595016	1.0	0.0	0.0	0.0	1.0	1.0	1.0	1.0	1.0	0.0	0.0	1.0	1.0	1.0	1.0	10.0	-55105.674343760984	0.0	0.0	81.0	-1396.2787016449988
87210000	-56924.4312098696	-1480.100250684373	-55444.33095918523	0.5502712867734952	2020.7894547406238	49.38157039506958	108.92032671797654	13.949727325140286	5.41173620745737	0.2888852336977847	0.1802160290419203	0.1955694528172074	0.3353292844430908	0.5115093948696917	0.7294916873608632	9.528141547385592E-4	0.8266988980305702	9.528141547385586E-4	0.8266988980305701	1.031587513301668	0.43283958217397184	2.116414709428546	0.42773884859102307	1.513745371422459	2.3129665199734077	1.4676680463894975	1.554975851650611	0.7549512145287155	0.295616062042532	0.21910521225533286	0.6394483898512673	0.9205998241920921	3.7426966839008906	0.31949231248118165	1.0	1.0	0.0	0.0	1.0	1.0	0.0	1.0	1.0	0.0	1.0	1.0	1.0	1.0	1.0	11.0	-55092.89742523424	0.0	0.0	76.0	-1410.3960964082873
87220000	-56902.38011918593	-1454.0161823569708	-55448.36393682896	0.5021062509293274	2020.837619776468	49.14813390868964	80.89770434084006	12.739586057419489	5.909508204568758	0.29197322214034405	0.18421879892452772	0.1920330438137704	0.331774935121361	0.8157055084318611	0.7495126640644397	9.522121000327957E-4	0.6048513954537599	9.522121000327937E-4	0.6048513954537593	0.8580550335780285	1.113766528720511	0.8469946406583151	0.15837328991275154	0.9830771992617341	1.291344593291146	0.35882083563998346	0.5858539660545792	0.048069172369912344	0.5740286230778181	0.7769423414986614	0.9859446588579949	1.2293526320504307	2.1045809363151298	0.5710856618191856	1.0	1.0	0.0	0.0	1.0	1.0	1.0	1.0	0.0	0.0	1.0	1.0	1.0	1.0	1.0	11.0	-55103.8942959798	0.0	0.0	71.0	-1400.3977092987436
87230000	-56885.77143710299	-1444.1465085391	-55441.624928563884	0.4815210908879017	2020.8582049365093	48.45956631309242	101.14682341928277	13.966952819321733	4.865435895512532	0.29238083030739914	0.17847600181022288	0.194352983505504	0.3347901843768772	0.5904249079127794	0.71165239495761	9.368373654775577E-4	0.713111590600698	9.36837365477557E-4	0.7131115906006995	1.2142145070334451	1.5953379093783686	0.13170620442625347	0.16283432342253173	2.369825533835627	0.9663636223027513	1.1675028774947078	1.9358153234799265	0.035418755329357586	1.3141853705696718	1.0877238524761081	1.6016769929370118	1.2540941254091722	3.419996089333425	1.0676028524032655	1.0	1.0	0.0	0.0	1.0	1.0	0.0	1.0	0.0	0.0	1.0	1.0	1.0	1.0	1.0	10.0	-55113.698757946666	0.0	0.0	71.0	-1381.4229885485775
87240000	-56967.244744120464	-1497.370744175593	-55469.87399994487	0.5278751286103612	2020.811850898787	49.93729721312536	110.80618724503624	13.483390787766986	5.075841797164526	0.2886019058328335	0.18353146118069263	0.18635870826891127	0.3415079247175659	2.3429957702249644	0.8201906092052716	9.453124210885764E-4	0.7466315073783996	9.453124210885742E-4	0.7466315073784002	1.5209585127846208	0.4620258783436034	0.4128471038120905	0.633292825884598	1.1537775049840853	1.0788054958297426	0.13265250409938667	1.115918976508862	0.3428671519321854	1.1430147736502023	0.30796908844873194	1.0597082432402407	1.5063481051970309	2.530679961084261	0.39776710341949123	1.0	1.0	0.0	1.0	1.0	1.0	0.0	1.0	1.0	0.0	1.0	1.0	1.0	1.0	1.0	12.0	-55122.03305187272	0.0	0.0	74.0	-1429.3163662721458
87250000	-56938.10293979179	-1488.0980965980443	-55450.00484319375	0.5897275576782322	2020.749998469719	50.5106570565287	124.06231218343018	14.128881733069324	5.43342214830051	0.29105111014709606	0.17777298382148546	0.19027801075467432	0.34089789527674746	0.9964400484656338	0.7999671388798233	8.66716219808468E-4	0.5574937968752273	8.667162198084694E-4	0.5574937968752267	1.3530841815182841	2.1932547500322865	2.7427784720807744	1.9362383465261368	1.7270430262312317	0.8740956363669642	0.04190671667178109	0.5516781882418135	0.17790541217102712	2.179398034158424	0.9576598249769132	0.7194010156125108	0.6853434053343541	1.3953407554517505	0.47469998391509716	1.0	0.0	0.0	0.0	1.0	1.0	1.0	1.0	0.0	0.0	1.0	1.0	1.0	1.0	1.0	10.0	-55098.10639750041	0.0	0.0	73.0	-1432.0572562161146
87260000	-56889.59282373076	-1465.7147902985148	-55423.878033432244	0.5298040348582082	2020.809921992539	49.18882223623576	121.81350952772438	14.369710514026838	5.421478268611852	0.2946875970074374	0.17586671323817105	0.19151746036656947	0.3379282293878254	0.7852184332112857	0.7506857506061927	9.848214109038575E-4	0.8247680535823299	9.848214109038564E-4	0.8247680535823293	0.7475938175448054	0.5865124422838305	0.1677007083306409	0.8073274678507992	1.215141371477642	1.0431835362317496	0.1992945248436813	0.4522221618479273	1.3577733826226548	1.4398544619983824	0.1739418157786709	0.6117063073740472	0.7776881995497748	1.3737565946077412	0.2968800084232027	1.0	1.0	1.0	0.0	1.0	1.0	1.0	1.0	0.0	0.0	1.0	1.0	1.0	1.0	1.0	12.0	-55084.04542766108	0.0	0.0	70.0	-1399.78493198843
87270000	-56873.23374201182	-1443.8685455561204	-55429.3651964557	0.5035397675772617	2020.8361862598201	48.42038643949145	117.64465759214846	14.188167703243149	5.1424975057596365	0.2903537680446036	0.18119890162237082	0.19388438715512274	0.33456294317790625	0.6429953074432914	0.7362450318587875	9.622395823046093E-4	0.9150587615809728	9.622395823046095E-4	0.9150587615809741	1.2932256858548492	1.7627036405583487	2.3745328747790406	0.019271731418307764	1.625414488172195	2.0105095570448817	0.24682743328272624	1.4179659427485463	0.2723092495232517	0.2303282699703201	0.45022952962086554	0.7663377184826154	0.5413484024719604	3.1030026466621354	0.8103807720472125	1.0	0.0	0.0	0.0	1.0	1.0	1.0	1.0	0.0	0.0	1.0	1.0	1.0	1.0	1.0	10.0	-55103.214430791544	0.0	0.0	71.0	-1373.333988939286
87280000	-56898.24720280037	-1437.0911377383254	-55461.156065062045	0.4674522513623986	2020.872273776035	47.81003531268953	94.51922094947255	13.896831473048707	4.817104838520894	0.2902975502533029	0.17620048140702	0.191114051491284	0.34238791684839653	1.1422909353982746	0.7916063504425775	9.638529087810791E-4	0.6516714948186089	9.638529087810785E-4	0.6516714948186079	1.1515380187801083	0.24811712000555777	0.04492477712322421	0.5858015007727244	1.2857486313790643	0.8491578570219347	0.6337850572810161	1.2584219828884091	1.6496061007328215	0.09233791102136191	0.4558818327934297	0.7994658149679557	0.5240155695494821	1.968782092831126	0.8379519729809793	1.0	1.0	0.0	0.0	1.0	1.0	1.0	1.0	0.0	0.0	1.0	1.0	1.0	1.0	1.0	11.0	-55116.99708076052	0.0	0.0	71.0	-1381.5654602313389
87290000	-56896.95801504921	-1424.015917950802	-55472.94209709841	0.48090761020335904	2020.858818417194	47.60381658241447	104.53765758397326	14.131450763204015	4.677528730609555	0.2921172042673197	0.18009716519233182	0.19041699459117345	0.33736863594917843	0.6024630674195256	0.703646401692918	9.247689973225156E-4	0.7399253577662478	9.247689973225145E-4	0.7399253577662478	0.505455985304864	2.2219600037436575	0.14078188336922304	0.3479980359352339	1.3627319368153883	1.1378901341533827	0.21193688381003262	0.9407129070164356	0.9696216080662787	0.0015480673189468004	0.34218179704298607	1.0237578061097217	0.6501378414916003	2.303112882500435	1.2751303737169122	1.0	0.0	0.0	0.0	1.0	1.0	1.0	1.0	0.0	1.0	1.0	1.0	1.0	1.0	1.0	11.0	-55113.434070447416	0.0	0.0	74.0	-1364.324778101783
87300000	-56883.72960311831	-1421.7273625691048	-55462.002240549205	0.48016068601656825	2020.8595653413809	48.607767078689	134.15864113747287	14.970581311901134	5.503328962275555	0.2914294566854671	0.18314575243593748	0.19105063544149076	0.334374155437108	0.4353377578741067	0.7033988701381756	9.027998305857321E-4	0.5740252663890948	9.027998305857305E-4	0.5740252663890943	0.6215423975132647	0.42371220897389394	2.5385423648473617	0.1461221250648842	0.9675445257559335	0.5173879208123255	0.37772072058571987	0.24837560932022104	0.2506524830100074	0.021193044306849776	0.2059801654120542	0.477304927318176	0.22286003706006577	1.1143698397659463	0.43487061521231796	1.0	1.0	0.0	0.0	1.0	1.0	1.0	1.0	1.0	0.0	1.0	1.0	1.0	1.0	1.0	12.0	-55109.93910379665	0.0	0.0	69.0	-1371.8980013147154
87310000	-56867.06256337845	-1403.7939089101776	-55463.26865446827	0.4876976792056672	2020.8520283481917	47.83980580643048	108.76411435391707	14.692471463469138	4.871775255156475	0.29080276449925446	0.18014752393212227	0.1916341320789639	0.3374155794896627	0.3954166957114032	0.6879996618149574	9.504628318287339E-4	0.7556537599120622	9.50462831828737E-4	0.7556537599120643	0.6266227611320666	0.40195788396249427	0.7989220548301456	0.2012055060495668	1.656276006827691	0.4405588669478118	0.15139464263322408	0.7292906129511598	0.045939633928153284	0.2864796372967158	0.46351150123009555	1.0606360320908177	0.3642931196071318	1.3537586570793174	0.7228485169188436	1.0	1.0	0.0	1.0	1.0	1.0	1.0	1.0	0.0	0.0	1.0	1.0	1.0	1.0	1.0	12.0	-55135.534346387074	0.0	0.0	66.0	-1345.3000022915505
87320000	-56872.04552822241	-1394.246354086688	-55477.79917413572	0.4735560475811586	2020.866169979816	47.583416380388066	127.48000338139006	14.79120091742196	4.930852070424439	0.2904668274484542	0.18134474302723147	0.19391832877611861	0.33427010074819913	0.6681342187171355	0.7601948918637621	9.737765873764206E-4	0.5579729175162168	9.737765873764199E-4	0.5579729175162162	2.2907900467903586	0.5012553554087154	0.8421128333182284	0.5388372681407076	2.2318708403393077	1.0189340978445343	0.8679744166953218	0.954925935011343	0.10362501000370729	0.9673771901208568	1.4272662983403068	1.9413967370205472	1.0554596411262773	2.924946791992117	0.8723130673829206	1.0	1.0	0.0	0.0	1.0	1.0	0.0	1.0	0.0	0.0	1.0	1.0	1.0	1.0	1.0	10.0	-55138.901284135485	0.0	0.0	67.0	-1340.0149726445188
87330000	-56847.72650832139	-1379.3054788049542	-55468.42102951644	0.473930392876584	2020.8657956345207	47.21449781684866	131.55717470873378	15.195386941388435	5.044539003897594	0.2896065915370271	0.18189562758379305	0.1928613887353972	0.335636392143786	0.6304002392364727	0.7454609382788591	9.405719533462438E-4	0.7451047010198449	9.405719533462431E-4	0.7451047010198445	0.5477173104437174	0.5326274823740514	0.29560601474025194	0.42931049378939995	1.7541991431763013	1.7068931775198084	0.8288377057901081	1.206872609480505	1.1470288971560942	0.7066429687311038	0.31635396713227787	0.34227050084060107	0.5215906184330865	1.7139772916823715	0.97712212219531	1.0	1.0	0.0	0.0	1.0	1.0	0.0	1.0	0.0	0.0	0.0	1.0	1.0	1.0	1.0	9.0	-55120.406406540256	0.0	0.0	71.0	-1323.792393729765
87340000	-56837.89364466119	-1342.8878783549537	-55495.00576630624	0.4756520329311393	2020.8640739944663	46.67783393185448	150.90436850164969	16.23340426639126	5.50745562512618	0.2940938350472044	0.17767283609475226	0.1897848731911579	0.3384484556668889	0.6327395394314659	0.7265401901199054	9.82099753509532E-4	0.6095402357435828	9.82099753509532E-4	0.6095402357435825	1.1147099384760835	0.08444311350354393	1.488398521689406	0.8682003985606185	1.3806971953685725	1.0572052096346376	1.724714717293701	1.4763471198235207	0.8088458309941725	0.3303355376729192	2.7856066195598164	0.8590301848993049	0.46148813109018394	1.252484205804537	0.5654187919284682	1.0	0.0	0.0	0.0	1.0	1.0	0.0	1.0	0.0	0.0	0.0	1.0	1.0	1.0	1.0	8.0	-55143.753723353024	0.0	0.0	73.0	-1292.4418767108934
87350000	-56844.56939505514	-1337.8199760868845	-55506.74941896826	0.48274410073974	2020.8569819266577	46.086248091752445	154.64845038668474	16.430723598414673	5.296365206847962	0.28932189847140843	0.18259579412481755	0.18930820929908165	0.3387740981046958	0.7423360237009777	0.7621528400346488	9.347943344172379E-4	0.6656900862921628	9.347943344172395E-4	0.6656900862921635	0.6645680740681634	0.344896164235555	1.6168834670458367	3.820817106359622	1.3152857952074166	0.4907876784011431	1.5268908399596914	0.8019333993537529	0.0990824040640115	0.5678561701944762	0.5703349231754791	1.2235683564997821	1.5194642607476194	2.2962763054936444	0.500096265342228	1.0	0.0	0.0	0.0	1.0	1.0	0.0	1.0	1.0	0.0	1.0	1.0	1.0	1.0	1.0	10.0	-55155.47380895859	0.0	0.0	76.0	-1280.077403268473
87360000	-56839.619354228234	-1365.6228869813488	-55473.996467246885	0.46547414361522993	2020.874251883782	46.568346571194255	143.58875718617637	15.933827870309722	5.689832517268342	0.2894014336619363	0.17981390251194973	0.19596361513170638	0.334821048694411	1.1318143515309629	0.7835822891119051	9.852536654036492E-4	0.8540529119864014	9.852536654036488E-4	0.8540529119864004	1.1098636802310675	0.12307419697505882	0.5217708800713482	0.7242809371613973	1.6186590022406377	1.4080963628296923	0.7513628552393212	0.41546699632722345	0.4419394483494303	3.1261762214966	1.087201008085911	0.9981860955500635	0.7761678902320173	1.8810041723962667	0.6167868077252869	1.0	1.0	0.0	0.0	1.0	1.0	0.0	1.0	1.0	0.0	1.0	1.0	1.0	1.0	1.0	11.0	-55124.48180699877	0.0	0.0	72.0	-1297.4650106070349
87370000	-56873.448961177724	-1379.9257618503427	-55493.523199327385	0.48243297427112153	2020.857293053126	46.80284767297046	136.13559594328407	15.621906646226355	5.201045000176698	0.29208558394677553	0.17933327579562797	0.1931118194630211	0.3354693207945788	0.8542225659835109	0.7728138133160668	9.778456082987067E-4	0.6904730866652832	9.778456082987026E-4	0.690473086665281	0.9622152265068514	0.4960560950692598	0.016834790283019922	1.7319637124569882	1.9833135530229113	1.8460661325981955	0.14484417395319987	1.1539631253996019	1.1688655870182132	2.805589769983082	0.7567862242498109	1.337029685335717	1.495633759523739	2.9114259651847867	0.789294612303279	1.0	1.0	0.0	0.0	1.0	1.0	1.0	1.0	0.0	0.0	1.0	1.0	1.0	1.0	1.0	11.0	-55137.47915086005	0.0	0.0	71.0	-1316.073892257856
87380000	-56806.73915930243	-1366.6151021425308	-55440.1240571599	0.49373050554399167	2020.8459955218534	46.98996099966379	152.8091493553473	16.106925155048405	5.016641129402368	0.2901017782041813	0.174624184509088	0.19530781769559752	0.33996621959113654	0.6425479008147547	0.743290054581629	9.864816415340373E-4	0.7540227644585249	9.864816415340373E-4	0.7540227644585246	1.3305405239397898	0.14330516316278427	0.23416074381239324	0.4327877822235694	1.040172468012778	0.877130278754471	0.05774115821180254	0.7928847395170415	0.33193716872352347	0.3132521815673367	0.35844603230040883	0.9977642988268665	0.44716160077018546	1.0652126928330636	0.7103608401783318	1.0	1.0	1.0	0.0	1.0	1.0	1.0	1.0	0.0	0.0	1.0	1.0	1.0	1.0	1.0	12.0	-55105.18572704669	0.0	0.0	66.0	-1308.1140463882311
87390000	-56853.66419622115	-1386.9872995269448	-55466.6768966942	0.4607505510847749	2020.8789754763125	46.54392973092764	115.56105902639462	15.003249397711377	5.43725652093799	0.2877872195709154	0.18007452240577615	0.18941296575682734	0.34272529226648446	0.7062549952696253	0.7655860205528092	9.621187902002283E-4	0.8268539494629585	9.621187902002237E-4	0.8268539494629551	1.2045965004999737	0.04798918301782987	1.3183039991001024	0.39238947422922354	1.8308581002948197	3.044322592912996	0.7652313103438986	1.4266935591729668	0.9979543185450578	0.19321794430663167	0.4407903266567881	0.4973441452177741	1.7389889294843326	2.800540471603875	1.347342405025848	1.0	0.0	0.0	0.0	1.0	1.0	0.0	1.0	0.0	1.0	1.0	1.0	1.0	1.0	1.0	10.0	-55124.86468319099	0.0	0.0	74.0	-1320.987680318641
87400000	-56830.80676190712	-1376.060912897636	-55454.74584900949	0.4876779209393477	2020.852048106458	46.83570380982262	134.5781669720538	15.285036375415434	5.0444871542185945	0.28686460198403735	0.1827757757838356	0.1879430026820786	0.34241661955005176	0.7241711581606158	0.7555444248053591	9.452671571138392E-4	0.695198884399365	9.452671571138403E-4	0.695198884399365	0.40002709576748496	0.13353059865252265	0.19736967028622293	2.704846324283089	1.155116384645224	0.716584759108755	0.1070248592936004	1.0583350094021804	0.1752150636854067	0.004503228473569412	0.3866309682205102	1.0826356025708754	0.6655484366342322	1.7554948046007095	0.9127197587279927	1.0	1.0	0.0	0.0	1.0	1.0	1.0	1.0	0.0	0.0	0.0	1.0	1.0	1.0	1.0	10.0	-55095.856070279806	0.0	0.0	74.0	-1322.5824681260513
87410000	-56851.119096418704	-1400.147963114354	-55450.97113330435	0.48885736619845926	2020.8508686611988	46.62976230746253	122.3179794075797	15.242935905316157	4.723860193622563	0.2926584647828775	0.1771637509009545	0.19598988022961772	0.3341879040865536	1.131960508379867	0.7736737267711029	9.98543092322487E-4	0.8221046712329199	9.985430923224862E-4	0.8221046712329179	0.5304302145071865	4.152300256602305	0.8375868004860189	0.06752286602440581	0.7412909323081432	1.5691628528299377	0.15276321622819058	0.571721494681086	0.7979609915739151	0.03922449457308273	0.23436940741797618	0.9241828528483662	0.48222543445677335	1.6223024057988844	0.3730317999141739	1.0	0.0	0.0	1.0	1.0	1.0	1.0	1.0	0.0	1.0	1.0	1.0	1.0	1.0	1.0	12.0	-55089.03985167482	0.0	0.0	74.0	-1334.0685140411083
87420000	-56868.406253885456	-1410.6487209994514	-55457.757532886004	0.5196452991345859	2020.8200807282628	47.513466262942764	101.52123548841278	13.826221336614774	5.7664568003066705	0.2917741383248646	0.1831937521546025	0.19186082317434175	0.3331712863461944	1.660326517713176	0.8101993127825562	9.638619269819948E-4	0.7433699548468826	9.638619269819953E-4	0.7433699548468816	0.624100574012159	0.2550023275271421	1.2941452302626624	0.4389647092974551	1.036011151019948	0.609888719991854	0.049122606545829076	1.0562095238808038	0.11560691475209728	0.9671680109441517	0.35752097777352565	0.5443088835902314	0.6474922622805975	0.9684760847764522	0.4218095329334735	1.0	1.0	1.0	0.0	1.0	1.0	0.0	1.0	1.0	0.0	1.0	1.0	1.0	1.0	1.0	12.0	-55103.363010208705	0.0	0.0	75.0	-1350.2148038159478
87430000	-56872.25889573316	-1414.7939069721701	-55457.46498876099	0.546721728309723	2020.7930042990877	47.74005216597691	116.5031857828945	14.647541480217187	5.148084711395296	0.29215872925168057	0.18247459636892557	0.1883733314397059	0.33699334293969135	0.8098976192243039	0.7442072829344459	9.891771447219475E-4	0.7657520946371229	9.891771447219457E-4	0.7657520946371226	1.9426420132782858	0.02654755094473338	0.8023714708383509	0.312357918760229	1.5542525905177393	1.5044780687072645	2.4117722498962104	1.775797548858281	1.3154646161029548	2.0555033603100408	0.10543877734018975	0.34398909263496846	1.9427388312564555	0.8979256313035918	1.0054873639864303	1.0	1.0	0.0	0.0	1.0	1.0	0.0	1.0	0.0	0.0	1.0	1.0	1.0	1.0	1.0	10.0	-55101.875036722224	0.0	0.0	74.0	-1350.6892373028704
87440000	-56878.075692272425	-1412.0614117875925	-55466.01428048483	0.5013707404110495	2020.8383552869864	47.988540015210965	129.46407765445275	14.973046601699075	5.329739134647909	0.2912354749169447	0.1769054213305764	0.19271241796163593	0.33914668579084634	1.2560434169656611	0.7974750225868649	9.327537178326689E-4	0.915834842536786	9.327537178326673E-4	0.915834842536785	1.2977118739226754	0.28965507634226484	0.5879958987982039	0.9315768800102958	1.242375038613803	0.9335636111152804	0.26504534982575984	0.6284201916823938	1.2225313409852394	0.4160462753425577	0.5252033411806947	0.9033143487488764	0.9191949690180153	1.3945138826782508	0.697951521673539	1.0	1.0	0.0	0.0	1.0	1.0	1.0	1.0	0.0	0.0	1.0	1.0	1.0	1.0	1.0	11.0	-55122.52282522117	0.0	0.0	75.0	-1343.010444906085
87450000	-56895.54109150067	-1424.0287405802908	-55471.512350920384	0.4753802055796671	2020.8643458218176	47.9684483586392	133.08236483951933	15.072778005756064	5.520874093033223	0.29342557917050704	0.17729584351914082	0.19499845838993435	0.3342801189204211	0.6408788547837933	0.7421559560625656	9.81601903160905E-4	0.909152163375574	9.816019031609025E-4	0.9091521633755731	1.8464478670031106	0.3358715752359476	0.25232043038759544	0.9043246843131537	1.1646818491564153	2.294395387326236	0.18423528410074005	0.6577370875364439	0.26400122618991534	0.40689569689167754	0.3200324166807959	0.9658227788836187	0.32668724604057275	2.161801007844165	1.1438217341186299	1.0	1.0	1.0	0.0	1.0	1.0	1.0	1.0	0.0	1.0	1.0	1.0	1.0	1.0	1.0	13.0	-55107.69802457757	0.0	0.0	79.0	-1350.7387834018866
87460000	-56914.61782699602	-1408.4248247182659	-55506.19300227776	0.48484927005617656	2020.8548767573411	47.27117500883677	105.54792194473357	14.523585069605437	5.087019946653902	0.2940413162709244	0.17832933572572973	0.19120481344993767	0.3364245345534114	1.6343093580600097	0.8250990641535684	9.63520896812292E-4	0.6729562007298308	9.635208968122911E-4	0.6729562007298295	1.799845663755468	0.6154561174081602	2.284615201363703	0.022482952251423792	1.4728479344530072	1.6384293622366328	0.30988886678812083	1.2084817808101727	1.4721802765876952	5.99053294578263	1.2612639210585126	1.2469283385435275	0.7699321125682816	4.854639563923877	1.4160751946584442	1.0	1.0	0.0	1.0	1.0	1.0	1.0	1.0	1.0	0.0	1.0	1.0	1.0	1.0	1.0	13.0	-55114.82421074819	0.0	0.0	79.0	-1332.3098743833386
87470000	-56920.767368382614	-1419.6270380445571	-55501.14033033806	0.48286154786996127	2020.8568644795273	47.14439376479665	111.29851777944096	14.296045562651587	4.746386644013797	0.29492411367975724	0.17963771682701385	0.1870808739976404	0.3383572954955918	0.9187265066213729	0.7636423095526484	9.807522032172103E-4	0.7451191845381453	9.8075220321721E-4	0.7451191845381444	1.2474831336473635	0.6165876800832464	0.5101354516003057	0.0030839601383734856	1.1816020477795928	1.0725416612349887	0.14695135713392068	1.6351177545151545	0.6074842827892715	0.047663372067869705	2.8954796489379775	0.31567957913640854	2.706748708187631	2.3170064172181823	0.9530513107303427	1.0	1.0	1.0	1.0	1.0	1.0	1.0	1.0	1.0	0.0	0.0	1.0	1.0	1.0	1.0	13.0	-55111.88219119141	0.0	0.0	79.0	-1351.725995025696
87480000	-56906.909909270275	-1416.6865684212944	-55490.22334084898	0.46659715491209564	2020.8731288724853	47.597969798424586	104.7744676531647	14.187553812415663	5.163484409112129	0.28961020827690365	0.17982522535424286	0.19101934270297707	0.33954522366587964	0.7927398635079855	0.7789357721639792	9.441554488270739E-4	0.7145428037938014	9.441554488270757E-4	0.7145428037938033	0.8514556026546706	0.3066144012838909	0.1601520043827453	0.7580833562701115	1.1867923500295585	0.5982271019311873	0.2516628186006746	0.5832720664672726	0.16892327012781652	0.2517165940797319	0.9771607091360303	0.4233732438579762	0.5239762490664919	1.9751842301950238	0.7313039039689136	1.0	1.0	0.0	0.0	1.0	1.0	1.0	1.0	1.0	0.0	0.0	1.0	1.0	1.0	1.0	11.0	-55103.26941134973	0.0	0.0	83.0	-1361.3926845429764
87490000	-56931.146008426826	-1446.5726785215772	-55484.57332990525	0.50401907268942	2020.8357069547078	48.52391897337687	134.49276060177618	14.52024990126679	5.0959517002827	0.2960801514721348	0.17527017164061048	0.19218369084166606	0.33646598604559197	0.8283602808102285	0.7616224256109786	9.358847713008493E-4	0.7365860451748173	9.358847713008512E-4	0.736586045174817	2.128267926914351	0.6918002087924561	0.30999924818116803	1.666861611623961	2.586360735111221	1.528782352749276	0.00927195873389007	1.199441322728797	0.8057707165604897	0.22272283365818432	0.8187722107977418	1.2204551211867507	1.145105034426564	1.924807568461049	1.72743424935924	1.0	1.0	1.0	0.0	1.0	1.0	0.0	1.0	1.0	1.0	1.0	1.0	1.0	1.0	1.0	13.0	-55110.5623307161	0.0	0.0	80.0	-1376.2398966331978
87500000	-56905.409634572614	-1440.221024640967	-55465.18860993165	0.5297234552863042	2020.810002572111	48.12108917156334	115.605442871565	14.661288646975256	4.933155337541509	0.2915119458905602	0.1779714480706287	0.19565229973781248	0.3348643063010019	1.0242677611135702	0.7927839392908583	9.942917571907723E-4	0.8781244189767654	9.94291757190771E-4	0.8781244189767625	1.0557005340908645	1.6623866539166534	3.1863767163466505	1.4651627575015274	2.709724875923702	1.515487847863596	1.1593463910236426	1.1067819658504436	1.0215129455529217	0.19306942688357417	1.2891417555036422	1.6486102851287603	1.0034563895918027	1.9712462820597358	1.3137085836990963	1.0	1.0	0.0	0.0	1.0	1.0	0.0	1.0	1.0	0.0	1.0	1.0	1.0	1.0	1.0	11.0	-55105.03739572729	0.0	0.0	78.0	-1363.5277397520663
87510000	-56867.389378511805	-1421.4968550443539	-55445.89252346745	0.5058467504988549	2020.8338792768984	47.479652042824924	121.94719550651382	14.726903415613252	5.207790252139844	0.29131774321386417	0.17708235595928135	0.1923691799550668	0.33923072087179096	0.8135378429566565	0.7702890778933486	9.491744012693193E-4	0.6573480637318174	9.491744012693176E-4	0.657348063731816	1.7682128645059176	0.20245235157112831	0.5711522217969937	1.288963338995609	1.872668742014478	1.066308113111674	1.194331987271461	1.4546384040577216	1.2194841239649004	0.0605098647166839	1.2269063633953574	0.32718225109751464	0.9536053319049779	3.192977625107247	1.5638874806655982	1.0	1.0	1.0	0.0	1.0	1.0	1.0	1.0	0.0	0.0	1.0	1.0	1.0	1.0	1.0	12.0	-55076.47104628871	0.0	0.0	76.0	-1358.3049213099443
87520000	-56819.82267447947	-1399.6579097982321	-55420.164764681234	0.4735512867306749	2020.8661747406666	46.609837440193424	103.05962773359579	14.283104019225082	5.539895520651043	0.29077814274415814	0.18043774241809227	0.19140374307687283	0.3373803717608801	1.120345710417107	0.791608956885843	9.809421017259758E-4	0.8433078067646657	9.809421017259784E-4	0.8433078067646672	0.518138138431858	0.39623954157646757	0.7374154941620237	0.43340414616508705	0.735949014916881	1.156401978600734	0.2730347401406828	0.8338757599602794	0.08221163200274798	0.08174393926783906	1.9967412426090023	0.52882910693812	0.34314300101231454	1.392267199660261	0.6070257776344391	1.0	0.0	0.0	0.0	1.0	1.0	0.0	1.0	0.0	1.0	0.0	1.0	1.0	1.0	1.0	9.0	-55072.0583373681	0.0	0.0	80.0	-1342.0002326789513
87530000	-56868.532534836726	-1396.9445053286809	-55471.58802950804	0.4688577445839286	2020.8708682828135	46.70244567561594	112.47675987257875	14.771996870991261	4.728528919870101	0.2913675868687646	0.1808598588984319	0.19078663133653018	0.3369859228962766	0.8072760060353606	0.7984451608574334	9.849818545322672E-4	0.7332805008415072	9.849818545322666E-4	0.7332805008415069	0.6060483542787305	0.12178807569320013	0.044427812990910885	0.3283846573641686	0.6442281734167785	1.1133228642312942	1.148889350540184	1.0544563292962148	0.223176832494696	2.1190719887986877	0.4617543795216206	0.5338427575535435	0.7414949184916695	1.3527738359485308	0.4178288493712472	1.0	1.0	1.0	0.0	1.0	1.0	0.0	1.0	1.0	0.0	1.0	1.0	1.0	1.0	1.0	12.0	-55105.44583528324	0.0	0.0	76.0	-1337.9327625048752
87540000	-56856.41529161803	-1416.4356587273292	-55439.9796328907	0.4674503857171726	2020.87227564168	47.631105007016615	96.49939865771007	13.935566055216386	5.075389251276855	0.2915786047175555	0.17528194935732722	0.19462847757972399	0.3385109683453966	0.564593023475027	0.690356714180482	9.748924672274479E-4	0.8369831142237042	9.748924672274486E-4	0.8369831142237047	0.7142464259213879	0.9201924473936733	0.4423081883262221	0.08458135498462319	1.2269874282867588	2.104635495261298	2.709140202218605	1.2964023949473162	0.2569941400964235	0.27792817745227294	0.20719163996863257	0.14703843608822822	0.8403277935307544	1.7656336453273733	0.5328876812821596	1.0	0.0	0.0	0.0	1.0	1.0	0.0	1.0	1.0	1.0	0.0	1.0	1.0	1.0	1.0	10.0	-55068.2249637892	0.0	0.0	86.0	-1354.152340184484
87550000	-56846.47477008879	-1419.5623580658605	-55426.91241202293	0.4736411678601763	2020.866084859537	47.734592098730715	124.87417254198454	15.016187964683898	5.721325577150432	0.2924203092812955	0.1797820864838824	0.1878702886508677	0.3399273155839578	0.7267950657794034	0.7509422300543614	9.600618153907512E-4	0.7930070623829228	9.600618153907477E-4	0.7930070623829202	0.7362891053490503	0.7281328019585401	0.1990572250675558	0.27436582849053226	1.6914343236209985	1.13107468088546	1.787810023646866	1.3275488684725851	0.14601103757164413	1.5945477893957718	2.8885772149760083	0.5231705766745695	0.6485915500390883	2.342905675604952	0.3090964043355424	1.0	1.0	1.0	0.0	1.0	1.0	0.0	1.0	1.0	1.0	0.0	1.0	1.0	1.0	1.0	12.0	-55050.35705029786	0.0	0.0	80.0	-1351.281616352518
87560000	-56864.76816071472	-1409.637556498611	-55455.13060421611	0.46897187557895054	2020.8707541518183	46.961848041061224	132.48122368563665	15.189244127387585	5.060651670798142	0.2946044234931663	0.1766201909899465	0.18811791914376114	0.3406574663731293	0.6450945894582729	0.7672590163425048	8.842827312530119E-4	0.6762922409142315	8.842827312530102E-4	0.6762922409142302	1.2781675265144266	1.6136403695212411	1.4696048972835623	0.3355854888034808	1.7944540500609163	1.6973938781862818	1.8245035029035652	1.0065005745727462	0.7133697092884949	0.9600733470719001	0.3957005409884665	0.6616843518465825	1.3555495414118197	1.6549178065589145	2.2313808958057906	1.0	1.0	1.0	1.0	1.0	1.0	0.0	1.0	1.0	1.0	1.0	1.0	1.0	1.0	1.0	14.0	-55073.46431896786	0.0	0.0	75.0	-1340.127453980482
87570000	-56880.01751543163	-1420.9449727973636	-55459.07254263427	0.548607640373922	2020.7911183870233	47.22583084428077	104.3910498336122	14.26370263392269	4.982041017617359	0.290790689286645	0.18134475435232889	0.19362641906576497	0.3342381372952644	0.9914384089281089	0.7942682402552447	9.252763644688525E-4	0.976453845038423	9.252763644688537E-4	0.9764538450384238	0.9973154644129314	1.2301759934663834	0.6797210427730627	2.7091184063870037	1.0864481485248714	0.7625257941282086	0.5882467248844059	1.6777885720354464	0.4902834931100445	0.23981452819564356	0.765944912697755	0.7776405752147877	0.5158059292242905	2.0639357428071357	0.6854963052794361	1.0	0.0	0.0	0.0	1.0	1.0	0.0	1.0	1.0	1.0	1.0	1.0	1.0	1.0	1.0	11.0	-55101.686742935475	0.0	0.0	83.0	-1347.5211602089844
87580000	-56900.380158611915	-1425.7550294960304	-55474.625129115884	0.48922394889309206	2020.8505020785042	48.13881491169079	142.97055614532516	15.382755814440085	5.238736183336949	0.28997696582638033	0.17630544078851232	0.19556108102599623	0.3381565123591144	0.8034458815592483	0.7893278864691969	9.312896346721275E-4	0.8920501701443291	9.312896346721297E-4	0.8920501701443296	1.1493671206649012	2.3579177693218094	0.13658911956481043	0.5788464350988293	2.781208553047254	1.1821885427291328	0.5113694998305244	2.1814673276555747	0.8828547631239594	0.8294772744460703	0.44550512550233484	0.997004655152415	0.8555866961614029	1.4719701643402965	0.9224344063291411	1.0	0.0	0.0	0.0	1.0	1.0	0.0	1.0	1.0	1.0	1.0	1.0	1.0	1.0	1.0	11.0	-55092.450352218904	0.0	0.0	85.0	-1353.523844860621
87590000	-56856.44132940374	-1406.4462544398327	-55449.9950749639	0.48027712108407816	2020.8594489063132	48.295460203607824	139.16432270175184	15.416669695987558	5.000743633803	0.29162993373934837	0.18159066438043844	0.19407596799944662	0.3327034338807698	0.696984093972656	0.7556718965594705	8.654109899643535E-4	0.8317279465762437	8.654109899643533E-4	0.8317279465762442	0.4379743326959205	0.1428171500407802	0.12567411682967525	0.709655759872387	1.0354836785356756	1.1892272686055152	1.0629894971160425	1.2314315313467394	0.2929510231992371	0.09587467723449372	0.4208314148135731	0.29452044941040495	0.14863080992978187	1.5571389452130298	0.6229635147758316	1.0	1.0	0.0	0.0	1.0	1.0	0.0	1.0	1.0	1.0	0.0	1.0	1.0	1.0	1.0	11.0	-55081.29265900669	0.0	0.0	76.0	-1345.2457719791296
87600000	-56890.0428890543	-1395.2231586444768	-55494.81973040982	0.4754256081710502	2020.8643004192263	47.43465980812162	152.6364334966206	15.94025669652036	5.284650458779143	0.2924672645372897	0.176861326933712	0.1914097495488648	0.3392616589801366	1.0853285263030348	0.811554112817415	9.692651901673129E-4	0.7751929063224087	9.692651901673133E-4	0.7751929063224083	0.2249087236399759	0.1510028263598993	0.026532425864500213	0.6338116867440913	1.3988435984030716	0.9288659975506461	0.21611963154023398	0.6000971973517206	0.25794226572854917	0.26267543543505395	0.8600904740566662	0.8422984772707038	0.6329363567595596	1.3480018420409134	0.5240457844354609	1.0	1.0	0.0	1.0	1.0	1.0	0.0	1.0	1.0	1.0	0.0	1.0	1.0	1.0	1.0	12.0	-55116.21174183655	0.0	0.0	78.0	-1334.642054271284
87610000	-56895.86566507689	-1409.3108187555072	-55486.554846321385	0.5187371654860453	2020.8209888619112	46.865536591802226	101.05244305654308	14.069638292457382	4.952307174253224	0.2886350528873007	0.1803224966604701	0.19541623361007227	0.33562621684216004	0.6607119651663526	0.7734955781118138	9.867530029350595E-4	0.9731732802001317	9.867530029350584E-4	0.9731732802001328	1.6919326462119697	0.2416207408808216	0.12299508291805614	0.6012290167575355	3.56357367008185	1.113559474881218	1.2998002482876072	0.2668640008174082	0.5252679665356936	0.3622488864022196	0.369327334157422	0.7581087145935972	1.6453124586491967	2.170977373962264	2.166218805414352	1.0	0.0	0.0	1.0	1.0	1.0	0.0	1.0	1.0	1.0	0.0	1.0	1.0	1.0	1.0	11.0	-55103.37885506273	0.0	0.0	80.0	-1335.465834471073
87620000	-56897.41635080822	-1411.4746458352313	-55485.94170497299	0.5388555786381025	2020.8008704487593	47.26971466490516	106.46567777961012	14.346802636599211	5.598959657704524	0.2877485998803242	0.17987561836621982	0.19224279484443502	0.340132986909024	0.7350187744972401	0.755543638980135	9.534497940367259E-4	0.8595732512028417	9.534497940367239E-4	0.8595732512028417	0.5832963685745561	0.6769772117942731	0.24037439068074018	0.2950894518876309	1.4329955071994773	1.590684618071508	0.20493305225382719	1.1358777818424397	4.722509902853953	0.3485126949935798	0.17403490951986783	1.1063372338815387	1.0811425097380079	1.5411313102311928	0.7380048206365926	1.0	0.0	0.0	1.0	1.0	1.0	0.0	1.0	0.0	1.0	1.0	1.0	1.0	1.0	1.0	11.0	-55091.6754938036	0.0	0.0	87.0	-1343.3214273991898
87630000	-56893.325162111614	-1410.914811364375	-55482.41035074724	0.4753695144963901	2020.864356512901	47.18936242042435	106.0981267235262	14.287656291433052	5.95874534938211	0.288992886680873	0.17681855243671615	0.19677257542258642	0.3374159854598274	0.46633981781094924	0.7025566571921744	9.614159246934244E-4	1.0138652630424148	9.614159246934241E-4	1.0138652630424132	0.4432385071478151	2.418265274049803	1.7798289858605936	0.6351680846801832	0.954341157998135	0.5958467612138434	0.0066972998056925625	1.0436001204797685	0.7529801476649038	0.29892605418247975	0.5189914465992963	0.5669704867852103	0.41630062579226446	1.3313672650441992	0.5992923635983046	1.0	0.0	0.0	0.0	1.0	1.0	0.0	1.0	0.0	1.0	0.0	1.0	1.0	1.0	1.0	9.0	-55090.318822449495	0.0	0.0	90.0	-1343.5597212528885
87640000	-56881.00225821508	-1397.8784005032135	-55483.123857711864	0.4700686190425313	2020.869657408355	46.39545105020337	93.96230278931729	13.971079783983562	5.271399685328834	0.29264715478159115	0.18074332497851364	0.19493026490944873	0.3316792553304495	0.6808397514236881	0.7599032082389169	9.766992504099143E-4	0.8745907207792591	9.766992504099145E-4	0.8745907207792588	0.5092085419111276	1.7379543287290886	0.3154541955728263	1.4905089797704267	0.5615709662928741	0.8174561760645421	0.04887340850152098	0.831108168956826	0.34850933942681955	0.22545301877766258	0.4661155693225269	0.7086938783687242	0.5889513183363021	0.7988776930716662	1.132174966064067	1.0	0.0	0.0	0.0	1.0	1.0	0.0	1.0	0.0	1.0	0.0	1.0	1.0	1.0	1.0	9.0	-55107.730566370636	0.0	0.0	84.0	-1339.5111986914976
87650000	-56887.15877755407	-1418.2950752180798	-55468.86370233599	0.5081094101719228	2020.8316166172253	46.902796464311855	95.68503683009479	13.698444279168394	4.567037704504796	0.29503552462136085	0.17809920469397916	0.19307145092866024	0.3337938197560027	0.5993557735141994	0.7266400190903174	9.605080190706617E-4	0.813170432816792	9.605080190706615E-4	0.813170432816791	1.3104201562607636	0.5442784081323244	0.9391970611750246	0.15715471622273672	1.741095501057768	1.615549677384705	0.05622532530575897	0.40388596609517374	0.4480936477245191	0.7867142906738196	3.4768535691985023	1.5743690993248767	1.2574277558840974	2.5906093377089348	2.128397482230232	1.0	1.0	0.0	1.0	1.0	1.0	0.0	1.0	1.0	1.0	0.0	1.0	1.0	1.0	1.0	12.0	-55088.08180797925	0.0	0.0	79.0	-1347.8559449868214
87660000	-56901.36576162288	-1426.4580226699857	-55474.9077389529	0.5267969675501087	2020.8129290598472	48.042082906583715	122.86465439706419	14.87023862239846	5.382019858849342	0.2929609232415459	0.17807575045046928	0.19297528725969318	0.3359880390482946	0.9553600538783991	0.7573654740031076	9.502663969522516E-4	0.9209946260932769	9.502663969522517E-4	0.9209946260932774	1.1581194768204754	0.7226551678501807	2.2330090517556282	0.6444211489142357	1.5414806806389838	0.5741832300303162	1.4235071154574825	1.253259889252647	0.15449170631411516	0.2536311795406364	0.7641874817262182	0.458516654897594	0.5200863706239949	2.7534324518914564	1.5731114591358502	1.0	0.0	0.0	0.0	1.0	1.0	0.0	1.0	1.0	1.0	0.0	1.0	1.0	1.0	1.0	10.0	-55092.10429598703	0.0	0.0	84.0	-1356.133876599512
87670000	-56908.09872745945	-1429.9255776109042	-55478.173149848546	0.49060024548103676	2020.8491257819162	47.41114602604232	117.09044616332362	14.762616245936979	4.914989445855514	0.29056523607141516	0.1800395765063146	0.19398220679991607	0.3354129806223571	1.0516240066953957	0.7606944394614571	9.555073435058211E-4	0.9472910472277641	9.555073435058237E-4	0.9472910472277666	1.1053988916945352	0.6109640141037759	0.6456476283390654	1.0831669576971568	1.9436516638336578	0.8888819414500171	0.6589647194017123	1.9010820598078322	0.1274732185289781	1.1937814359406482	0.7222614208031	1.2131444384040613	0.22096303310068155	2.702050572368972	1.6810540203953552	1.0	1.0	0.0	0.0	1.0	1.0	0.0	1.0	1.0	1.0	0.0	1.0	1.0	1.0	1.0	11.0	-55087.26516418202	0.0	0.0	87.0	-1356.070931384854
87680000	-56917.559371272284	-1427.272706369667	-55490.28666490262	0.46558734213261055	2020.8741386852646	47.35351284561717	114.15371179310394	14.602665655503346	5.041271177871489	0.2907301741636673	0.17925149856213446	0.19147687274667755	0.33854145452752354	0.4229171044848975	0.7054297085825226	9.369966118196405E-4	0.8689473745848295	9.369966118196397E-4	0.8689473745848264	1.0304627476690782	0.3050397123553934	0.2975640932463938	1.2876855330923587	2.191860586256586	0.923906134591201	0.14477746600949334	1.5836998860558171	0.17209050174751386	0.6268633896487084	0.20783453211984454	1.0888730638819806	1.0953767496205449	2.054384326654501	1.9127678496793326	1.0	1.0	0.0	1.0	1.0	1.0	0.0	1.0	1.0	1.0	1.0	1.0	1.0	1.0	1.0	13.0	-55096.098269139686	0.0	0.0	88.0	-1355.4912024133057
87690000	-56913.5996215607	-1436.5287718577583	-55477.07084970294	0.4993406755664424	2020.840385351831	48.18018232884839	116.68542712683251	14.491812493480337	4.996842303705424	0.2937941787459457	0.17905396922743808	0.19213088728654754	0.33502096474007154	0.5992071662901549	0.7239310987051182	8.858919265184357E-4	0.9259395851452232	8.858919265184377E-4	0.9259395851452238	0.7760894045937389	0.2590184293831148	1.4746900485550738	0.35004238092546736	1.0830129457986053	0.422283999558971	0.9483992770334224	0.4861124670029993	0.13712985924124485	0.19983385097884176	0.589260180253842	0.2822987584208813	0.39446093498922163	1.314250724800172	0.731924921429554	1.0	1.0	0.0	0.0	1.0	1.0	0.0	1.0	1.0	1.0	0.0	1.0	1.0	1.0	1.0	11.0	-55081.32656142136	0.0	0.0	92.0	-1371.1316055293294
87700000	-56915.4623386977	-1434.8229658186135	-55480.639372879086	0.4681995313721183	2020.8715264960251	47.83387305986064	97.30231274698461	13.803999331077879	5.344230876218881	0.2875267183406852	0.18320826923762457	0.19199906264342873	0.3372659497782643	0.9143403410972119	0.7951615050866392	9.537554903960563E-4	0.7614545159221319	9.537554903960578E-4	0.7614545159221319	0.8566173426975283	0.6697504311909943	4.081159906599476	0.28453051693110537	2.848843223833614	1.0775302570554919	0.0835716930440714	0.8611363617447046	0.3934020952813911	0.6503441203134307	0.9305550141180767	0.8323181586926606	0.6143547374203676	2.729557506233037	1.3493675401040486	1.0	1.0	0.0	0.0	1.0	1.0	0.0	1.0	0.0	1.0	1.0	1.0	1.0	1.0	1.0	11.0	-55075.21996150476	0.0	0.0	86.0	-1368.3577962001568
87710000	-56962.623405264116	-1447.9483948622517	-55514.675010401865	0.507117978505054	2020.8326080488923	48.8538248710181	126.86790745973471	14.751570095416197	4.756099329494511	0.29066227140896883	0.18320826923762457	0.19362963825458276	0.33249982109882664	0.7135011911818018	0.7561334544738325	9.30880720712445E-4	0.8200894686805216	9.308807207124467E-4	0.8200894686805229	0.5303013685685258	0.7088087139639753	3.1369387155307873	0.22055987839229751	0.7953368462523881	1.085159695557394	0.41007314410658025	1.06749582221356	0.6629720566126083	0.28752544482430414	0.35280564916491236	0.619666713284585	0.40047253361290275	1.4320111839780973	0.5810867386986114	1.0	1.0	0.0	0.0	1.0	1.0	0.0	1.0	0.0	1.0	1.0	1.0	1.0	1.0	1.0	11.0	-55111.26793542856	0.0	0.0	85.0	-1384.076880417788
87720000	-56984.06521911788	-1469.181871429124	-55514.88334768876	0.4889384383933992	2020.8507875890039	49.62723433357499	91.78600461251176	13.391642655238153	4.816629131311178	0.2910557905988429	0.17903512615175152	0.1937756285024561	0.3361334547469522	0.6200719334237832	0.7301474987219637	9.790054766948895E-4	0.7246825151757338	9.790054766948895E-4	0.7246825151757357	1.1280619500949292	0.14551897196327454	1.2078776213840434	4.057816921877769	1.2206958771031335	1.3361225446793565	0.3978815698711783	0.924686438327596	1.3643867988315936	0.5392644629016621	0.6058122627095205	0.8186735581389871	0.916782177435534	2.185781059769629	1.320151974111702	1.0	1.0	0.0	0.0	1.0	1.0	0.0	1.0	0.0	1.0	0.0	1.0	1.0	1.0	1.0	10.0	-55099.99312398125	0.0	0.0	94.0	-1406.2674603082633
87730000	-56964.743900693706	-1491.0974084288093	-55473.646492264896	0.5026105856029244	2020.8371154417944	49.80373745359451	127.68323784454115	14.357143975143375	5.189603473490311	0.2955335133598	0.17683940022045316	0.1903292642244227	0.33729782219532684	1.0723680427103914	0.8021274845807316	8.861628920503692E-4	1.0079941688058327	8.861628920503694E-4	1.0079941688058318	0.5328135303022083	3.2669544241726807	1.2957238194336198	0.826476212033463	1.2221305275934344	1.681262261237319	2.2174037616769997	1.1507625415568856	0.14598833025934785	0.6619298542975449	0.9169018387813639	1.007700977941359	0.38627230550768776	2.0329137585289616	1.3902328556984467	1.0	0.0	0.0	0.0	1.0	1.0	0.0	1.0	1.0	1.0	1.0	1.0	1.0	1.0	1.0	11.0	-55087.807573113496	0.0	0.0	90.0	-1409.7096575269381
87740000	-56972.61353881228	-1470.600482415757	-55502.01305639652	0.4872813224628179	2020.8524447049344	49.560848256255504	115.11217683562658	14.029411535534289	5.971502608973384	0.29043709879934987	0.1757895783115148	0.19383335384736103	0.3399399690417771	0.9008633949251932	0.8062335857463663	8.878281017170914E-4	0.862203572744869	8.87828101717088E-4	0.8622035727448691	0.2865995946751785	0.8374857918944629	0.23337224989562325	4.371102684956772	1.9431566969067413	2.2534234155708597	0.3079717142094302	0.570468056949315	0.23779493667619697	1.702790900226805	0.0688967289115033	0.9614691747438231	0.7686747983406373	1.611868878063771	1.0014769575724352	1.0	0.0	0.0	0.0	1.0	1.0	0.0	1.0	1.0	1.0	1.0	1.0	1.0	1.0	1.0	11.0	-55094.24217366711	0.0	0.0	93.0	-1398.5828574879931
87750000	-56913.93122286846	-1450.8743405342345	-55463.056882334226	0.5056163575503264	2020.834109669847	48.68610208335833	128.52121084212249	14.975536638602778	5.430838108582996	0.2908239237408507	0.18221878909407366	0.19330562709075363	0.3336516600743248	0.9173366141114264	0.7915729306023997	9.809460889342704E-4	1.025474770904935	9.80946088934267E-4	1.0254747709049323	0.38467674417486114	0.7746238831793977	0.6019204537159697	0.10399406295046677	0.9277619840051764	1.5327708054563327	0.6265740161889095	0.28558580216074964	0.3606070416515166	0.9156391870389975	0.6362243799084374	0.8183380027192168	0.8867513789273139	2.086060563653118	1.275580882488293	1.0	1.0	1.0	0.0	1.0	1.0	0.0	1.0	1.0	1.0	1.0	1.0	1.0	1.0	1.0	13.0	-55059.02478225033	0.0	0.0	88.0	-1371.7345690237123
87760000	-56952.11116140955	-1440.8280757045852	-55511.28308570496	0.5176619030490847	2020.8220641243483	48.00121804895122	122.06580076675581	14.784385516676716	5.1448767898370305	0.2886533849624295	0.17893062342157318	0.1952852772875108	0.33713071432848923	0.7311044557770777	0.7457794228015285	9.47604590933554E-4	1.010045297178396	9.476045909335556E-4	1.010045297178397	1.1916357447134205	1.7732898312182768	0.6796687531495229	1.405689623449106	2.5891168486281138	2.2327061731237205	0.03335412085741207	1.1684852541079707	0.5738338995064354	1.0407250594560267	0.6003062195285599	2.243942662174005	0.5741371918506033	4.263041917230256	1.902937402555362	1.0	1.0	1.0	0.0	1.0	1.0	0.0	1.0	0.0	1.0	1.0	1.0	1.0	1.0	1.0	12.0	-55071.24582530681	0.0	0.0	100.0	-1356.0249834210229
87770000	-56930.8395123369	-1423.3309376962316	-55507.50857464067	0.502916036756624	2020.8368099906406	47.06124303841234	105.35184624695093	14.311629981634644	5.400930610414361	0.2906495774604355	0.18249934731085346	0.19229000265249774	0.3345610725762159	0.863672561463918	0.7780916482652072	9.732889173660815E-4	0.9069693099919232	9.732889173660815E-4	0.9069693099919236	2.0351323105683314	2.079033808470466	0.3506472477055211	3.0041824487392494	2.921225307200258	2.676715607508013	0.25723766696577544	1.2656111434320965	0.3636069718553877	1.7697002319817854	0.4283921621890647	1.1536728694877778	2.262882884069397	2.336427437274566	0.7455513517848357	1.0	0.0	0.0	0.0	1.0	1.0	0.0	1.0	1.0	1.0	1.0	1.0	1.0	1.0	1.0	11.0	-55064.42211701632	0.0	0.0	105.0	-1345.1250428856
87780000	-56937.72756556703	-1440.0731865220994	-55497.65437904493	0.5012584340652713	2020.838467593332	47.74164906513512	93.83807655520138	13.60752583826771	5.259681709985493	0.2936836978153527	0.18104668682273006	0.19103240060264542	0.3342372147592744	0.714555979321501	0.772078033607411	9.5836625342046E-4	1.0208558682135191	9.58366253420461E-4	1.020855868213521	0.4426634638705544	0.431327432784984	0.1993953209401908	0.2636099700943768	1.8779748352273538	0.44237157104535874	1.585811113038185	0.6775063387199848	0.27121505047229644	0.8702811993192616	0.23769697258630743	0.38615021222722007	1.599609051638234	0.8824220900690608	0.5602153689290991	1.0	1.0	1.0	1.0	1.0	1.0	0.0	1.0	1.0	1.0	1.0	1.0	1.0	1.0	1.0	14.0	-55074.09738783724	0.0	0.0	94.0	-1361.81966960261
87790000	-56917.536144608166	-1424.786390381079	-55492.74975422709	0.485684963722236	2020.8540410636751	47.3501769983464	95.61850553268806	14.08704409695029	5.375963642876683	0.29107284617326523	0.17931726966488176	0.19181948782094926	0.3377903963409063	0.6055863761015466	0.7183383052125354	9.914911525336293E-4	0.9303510922749745	9.914911525336278E-4	0.9303510922749746	1.164605187832051	0.5351519986834143	0.5344857682855796	0.6438906061327034	2.3798810558897054	1.505124210562487	0.15692140875322533	0.24819610704948705	0.7635222995093566	0.42697599663564934	0.7295926436122866	1.1182409312106558	0.5643444667659673	1.5323970727823946	0.7980024865245721	1.0	0.0	0.0	0.0	1.0	1.0	0.0	1.0	1.0	1.0	1.0	1.0	1.0	1.0	1.0	11.0	-55070.39312259992	0.0	0.0	102.0	-1356.3723507267107
87800000	-56940.906644041796	-1413.8256044252596	-55527.08103961653	0.4844647730487172	2020.8552612543485	47.074341797068286	85.09102601545644	13.839496640997426	4.938637183566209	0.292287135640101	0.180594488496417	0.1890268668420083	0.3380915090214762	0.813367097991342	0.7287589530175337	9.122179129053621E-4	0.8357431863042509	9.122179129053647E-4	0.8357431863042531	0.703993138386549	0.7791155853394813	1.000514985577264	1.0649164208361233	1.6999527438946052	1.4558842481139673	1.6628410098806543	0.2411031480482937	0.495894450230455	0.8573920156048971	0.4718166830059708	0.5927657113657513	1.462755508738245	2.0571622127143807	0.8246483580200645	1.0	1.0	1.0	0.0	1.0	1.0	0.0	1.0	1.0	1.0	1.0	1.0	1.0	1.0	1.0	13.0	-55094.40100120629	0.0	0.0	94.0	-1342.967825590181
87810000	-56943.48993407157	-1425.0966321257679	-55518.393301945805	0.47814691007186677	2020.8615791173254	46.304930810882624	95.36371693677978	13.93231284746379	5.04177284148721	0.2878333038123336	0.17894898630627498	0.1986363789013626	0.33458133098003134	0.811792840934426	0.7701145273254618	9.352663715875259E-4	1.0980638250933692	9.35266371587525E-4	1.0980638250933683	0.5165832389359678	1.0468301779192104	0.7639445239057923	0.2708674464252156	2.0211181160125764	0.6737706206686297	0.5895736096697778	1.0903769013389828	0.3508793284941598	0.7023703909088049	0.6972402552563491	0.507020627835049	0.9725670475004672	1.8705786645606146	0.34688135851289326	1.0	1.0	1.0	0.0	1.0	1.0	0.0	1.0	1.0	1.0	1.0	1.0	1.0	1.0	1.0	13.0	-55100.04346135258	0.0	0.0	92.0	-1345.4001077024411
87820000	-56942.011228327465	-1431.7137234581767	-55510.29750486929	0.5376571550281238	2020.802068872369	47.31000959037618	95.19159294727469	13.63094786898074	5.082430507621533	0.29554907176130596	0.1808510010791681	0.18951935845531612	0.3340805687042123	1.2213069644565948	0.7940466258285438	9.283930491548174E-4	0.830984469492291	9.283930491548176E-4	0.8309844694922915	0.787107826112195	0.5141284958650288	0.23532645470649036	2.0218566405547853	1.906338106963244	1.0081131344766996	0.04162733709195664	1.1727423111688446	0.4348645852638654	0.9105304428672557	1.1676117227182239	0.5075678849591128	1.0758071497493462	1.7113553685104363	0.9214936151229435	1.0	1.0	1.0	0.0	1.0	1.0	0.0	1.0	1.0	1.0	1.0	1.0	1.0	1.0	1.0	13.0	-55090.017776859124	0.0	0.0	91.0	-1360.87786352643
87830000	-56978.273061813525	-1434.6430554661613	-55543.63000634736	0.4939881134357579	2020.8457379139616	46.73159187662861	112.41878922509149	14.568165809951637	5.010247853757763	0.29126755601775284	0.18023186223595666	0.1900805573503549	0.33842002439593805	0.7660378972268189	0.7562885529594959	9.620180619536063E-4	1.0349107807067532	9.62018061953607E-4	1.0349107807067541	0.4934044741679627	0.42486253286186465	0.17018545451995037	2.6974443744893963	1.849590558707389	0.9762387374537431	0.8801378878892253	0.9027092418829026	0.32892256908292294	0.27491985061916974	0.22827789469564563	0.591944994168565	0.9508223034495857	1.2462062934290916	1.017471962535797	1.0	1.0	1.0	0.0	1.0	1.0	0.0	1.0	1.0	1.0	1.0	1.0	1.0	1.0	1.0	13.0	-55130.20928240515	0.0	0.0	92.0	-1356.7802961769437
87840000	-56977.31546502118	-1415.952048039787	-55561.363416981396	0.46379144028591135	2020.8759345871115	47.3056904459836	132.37785652185246	15.055362832426315	5.577863201847347	0.2932139000832568	0.1824965199553793	0.18891983876036433	0.335369741201002	0.9229108803433353	0.7823011793541028	9.550728301531043E-4	0.7669216108951347	9.550728301531046E-4	0.7669216108951342	0.467277566064176	0.900744287264197	0.5200181170325009	0.8893191349681333	2.161256665659116	1.4665137750470978	1.7572981068814117	1.5267244344115722	0.14655147050548564	1.398535445298173	0.2793712256087995	1.6067466385614868	1.8162831336266005	2.2442876870853743	2.2446319254688976	1.0	1.0	1.0	0.0	1.0	1.0	0.0	1.0	1.0	1.0	0.0	1.0	1.0	1.0	1.0	12.0	-55137.4544231725	0.0	0.0	89.0	-1345.7469895173074
87850000	-56947.49780990674	-1393.7281623894692	-55553.76964751727	0.4928332480823042	2020.846892779315	47.82229488839525	137.6462370469937	15.530096515943892	5.48811612141356	0.29386378597748214	0.17650965320798856	0.19175889414983435	0.3378676666646974	1.9324537896331522	0.8283738492945687	9.485026500594935E-4	0.6885599412288791	9.485026500594932E-4	0.6885599412288782	0.5448842642795142	0.5377437417996399	0.026261452952480467	0.9707836453805607	1.4967974826944972	0.6329168295970575	0.8463221802861901	0.5018921738098306	0.49063022587145017	1.5988169562388719	0.02252717819744761	0.1554052963026258	0.863094427103035	1.7070071191718539	0.28837599001503744	1.0	0.0	0.0	0.0	1.0	1.0	0.0	1.0	1.0	1.0	0.0	1.0	1.0	1.0	1.0	10.0	-55120.136221338806	0.0	0.0	91.0	-1338.1072004881403
87860000	-56922.01763775734	-1391.8823990743447	-55530.13523868299	0.5017467144092485	2020.8379793129882	47.98591831025606	146.19460094867486	16.06295568877973	5.466630561332822	0.2894637827481635	0.18041110530819315	0.19156943245825173	0.3385556794853942	1.0488536777407524	0.7859923806655522	9.028430985555249E-4	0.8551977009119897	9.028430985555259E-4	0.8551977009119894	0.703571147578362	0.32968804910802646	0.6791558026775394	0.6124408410525324	0.8646298001428434	0.4434089536438679	1.3686410373365285	0.8278573024107474	0.06985524825495548	0.666703979671486	0.5772653010535199	0.20578718888085779	0.9297560852537559	0.8915721227713681	0.5095392653606923	1.0	1.0	0.0	0.0	1.0	1.0	0.0	1.0	1.0	1.0	0.0	1.0	1.0	1.0	1.0	11.0	-55103.51319404986	0.0	0.0	94.0	-1328.5984652511854
87870000	-56878.91173266164	-1382.996736534714	-55495.91499612693	0.5568746782751596	2020.7828513491222	48.337569098183714	152.8448522069785	16.188243271285984	5.279489252738775	0.29305257028540577	0.1774526504043731	0.19383329657871226	0.33566148273151136	0.8725035008439347	0.7638708687002145	9.3048562013467E-4	0.894877573008186	9.304856201346706E-4	0.8948775730081875	0.41301525629621855	0.3060552969482834	1.8226705999472606	0.1084421069627093	0.7661498433373403	0.6778883180534013	0.5132702015644304	0.9164407383375908	0.1263028974867721	0.6924312876166387	0.7261204646376938	0.6210923003548383	0.88309980333025	0.8018104421958624	0.49061739253540804	1.0	1.0	0.0	0.0	1.0	1.0	0.0	1.0	0.0	1.0	0.0	1.0	1.0	1.0	1.0	10.0	-55078.60276419578	0.0	0.0	93.0	-1319.8047373312077
87880000	-56878.7245883662	-1380.4864883283208	-55498.23810003788	0.4841939796871378	2020.85553204771	47.745753026284106	181.72448336104944	16.9802477062592	4.989788565585503	0.2912029083274284	0.18013856491496238	0.19047875231446285	0.3381797744431489	1.0401799528539017	0.7647969040627056	9.981084446746386E-4	0.8133910948256716	9.981084446746362E-4	0.8133910948256715	1.0075158750496578	0.22489823056576413	0.2455619725640236	0.12932473930310856	2.7595257115844034	0.7073811197678084	3.6662137392012077	0.6632189278727705	0.7905471002737902	0.8641356819992647	0.20267057409480965	0.9423364391500036	0.7823706252254504	1.2949453607798105	0.9733001910658229	1.0	0.0	1.0	0.0	1.0	1.0	0.0	1.0	0.0	1.0	0.0	1.0	1.0	1.0	1.0	10.0	-55076.895801302104	0.0	0.0	96.0	-1315.9308160676044
87890000	-56914.021607626004	-1391.2340992875913	-55522.78750833841	0.5130263352118072	2020.8266996921855	47.57830189356036	149.83731766755486	16.139063595155967	5.124123171257892	0.2901338544104235	0.18013250630479125	0.19233112207860273	0.337402517206185	1.4028862007613037	0.8013187442089903	9.196046267782842E-4	1.1390700446527042	9.196046267782878E-4	1.1390700446527064	0.7401331761492487	1.0784156339399738	0.7502299456714356	0.5663723327059536	2.0832688922205094	1.4562229230598105	1.3654069402679798	1.1563433205601057	0.5620992694610318	0.9751746577461817	0.5234249179374815	1.1271979822176743	0.9157806701453106	2.1313951566906244	0.7959853057031704	1.0	0.0	0.0	0.0	1.0	1.0	0.0	1.0	1.0	1.0	0.0	1.0	1.0	1.0	1.0	10.0	-55124.77384479856	0.0	0.0	91.0	-1309.6145618679918
87900000	-56918.0307062532	-1402.9296933802868	-55515.10101287292	0.4988424027477661	2020.8408836246495	47.44947129036403	176.4608510378711	16.591750549284697	5.209494177420404	0.2893576533212477	0.1775162823317162	0.19295012203526346	0.34017594231177517	1.847452304461464	0.7866923255033155	9.523926260357997E-4	0.826145023992177	9.523926260357995E-4	0.826145023992176	0.14449995509131963	0.18867228456850516	0.8450720321237396	0.9223574319089365	3.608142871490336	2.6254907718852145	0.39529129271382496	1.1083540566312748	0.30318626025486256	1.2429194381080693	3.4071640481955576	1.9518965729644873	1.6601424870593586	4.92756244131609	1.862524708752987	1.0	0.0	0.0	1.0	1.0	1.0	0.0	1.0	1.0	1.0	0.0	1.0	1.0	1.0	1.0	11.0	-55109.01462611728	0.0	0.0	91.0	-1324.2596519979352
87910000	-56869.76492243341	-1380.2949917665915	-55489.46993066682	0.4704965288600207	2020.8692294985374	47.038256498523296	141.831408475223	15.7995583042387	5.598028506642274	0.28888885467295067	0.17767569251959908	0.19091013312938665	0.34252531967806615	0.9435565152068821	0.7841269130151827	9.633019171897793E-4	0.7446258669547718	9.633019171897802E-4	0.7446258669547722	1.1436403622375246	1.1371862797781171	3.336171197638219	0.20343160569616311	2.3473425259394913	0.8408230466137081	1.5325688688308392	1.4448498673721135	0.4345487119044406	1.2056142943333297	0.3916119301799357	0.5077034107845452	1.4196844597738687	3.3280299924536716	1.6269961336688485	1.0	1.0	0.0	0.0	1.0	1.0	0.0	1.0	1.0	1.0	0.0	1.0	1.0	1.0	1.0	11.0	-55107.10544910991	0.0	0.0	81.0	-1312.0704987498034
87920000	-56868.63484371269	-1387.709889669636	-55480.924954043054	0.48754189014685057	2020.8521841372506	46.70389636173017	131.9669884209846	15.318302711336345	4.88660656613442	0.29424916130262735	0.17469718897193579	0.1913537300555095	0.3396999196699299	1.0929889600269542	0.7930172468658734	9.695817790366701E-4	0.9981648613175211	9.695817790366712E-4	0.9981648613175232	0.4162186785388356	1.0243551460415024	0.9677093010558483	3.03106656818908	2.0226871434457956	0.657481734448695	0.22572425143465058	1.5786106740678532	0.618008302187791	1.1886008574636826	0.8100303252770162	0.6952585181995987	1.5231017809598753	1.6783163743295073	0.214281319342642	1.0	1.0	1.0	0.0	1.0	1.0	0.0	1.0	1.0	1.0	0.0	1.0	1.0	1.0	1.0	12.0	-55109.34483641935	0.0	0.0	82.0	-1309.6502346614604
87930000	-56817.25302481671	-1361.4898483780084	-55455.763176438704	0.4701912965596237	2020.8695347308376	45.573443930677286	129.12374710494274	15.621354626421999	5.106680834606175	0.29557389346816976	0.1756917267343865	0.19226236307868008	0.3364720167187663	0.8201344165750806	0.7788259224309939	9.983192389552257E-4	0.8575988606382741	9.983192389552277E-4	0.857598860638275	3.6935014692745387	1.7026504810918495	1.0049847059763346	0.3899370840036562	4.115177113333441	1.8268175314951753	0.16557331969871197	2.6592615651261378	0.48666549985236746	2.2009758470551986	0.7832332818182157	1.7300482426783974	0.9930588795315536	1.7269240958946224	0.8543578289011191	1.0	0.0	1.0	0.0	1.0	1.0	0.0	1.0	1.0	1.0	0.0	1.0	1.0	1.0	1.0	11.0	-55091.053482408104	0.0	0.0	77.0	-1286.1622464008049
87940000	-56789.000460472744	-1333.937986384692	-55455.06247408805	0.4427290723313181	2020.896996955066	45.90328701507934	143.49074162828518	16.333261990293853	5.209119411900932	0.2910456635104931	0.17946042851343097	0.19166551698000048	0.3378283909960781	0.8345496937699168	0.7613920461189245	9.807648042355493E-4	0.6446119183733526	9.807648042355498E-4	0.644611918373352	0.6715334376216066	0.324727336923547	0.4774474482878748	0.26650241249937473	2.2748522668458007	1.687438272524558	0.20809874586302282	0.809904363893565	1.2603798431785818	1.0883039722850765	0.1438269596182	0.7805620634263033	1.6829324588436998	2.167427677907356	1.3535766115994081	1.0	1.0	0.0	1.0	1.0	1.0	0.0	1.0	1.0	1.0	0.0	1.0	1.0	1.0	1.0	12.0	-55089.532171627456	0.0	0.0	73.0	-1274.9044405449733
87950000	-56809.99457493382	-1340.6653252297851	-55469.32924970404	0.4695260022020978	2020.8702000251951	45.86347124937014	172.0609457402751	16.885028008532874	4.7360250841639004	0.2959068258126875	0.17703738962768634	0.18984427680370555	0.3372115077559233	0.5999105436853812	0.7366733677928041	9.133167188052776E-4	0.9351142300649352	9.133167188052787E-4	0.9351142300649354	0.6868369910116399	0.12160319034090639	0.4703382972062437	1.0525289433088147	1.4764198330185256	1.8430777061017922	0.013188555351409491	1.0034812586123854	0.5386884468299343	1.3261693141648523	0.6833278077284614	0.8658486771646058	1.6910899089025733	1.5182156816717165	0.35769691363714506	1.0	1.0	0.0	0.0	1.0	1.0	0.0	1.0	1.0	1.0	0.0	1.0	1.0	1.0	1.0	11.0	-55101.88251666198	0.0	0.0	81.0	-1272.423109684557
87960000	-56818.02203664842	-1366.2959130334762	-55451.72612361494	0.5122217591904592	2020.827504268207	47.41024496519167	201.59961486997818	16.971544098561143	4.469553979535277	0.28649485594056273	0.17821707557042693	0.1947784649949501	0.34050960349406295	0.559671395097171	0.7062972075399376	9.89938780347723E-4	0.7546103055881979	9.89938780347726E-4	0.7546103055881984	0.4379219878270722	0.6564899512721574	0.5931872751772068	0.14565882063999558	1.2329390623621428	0.7925563891481328	0.24434844308449793	1.1920775040206397	0.6073497948478824	0.8669300585121875	0.9075358441361069	0.24561833252375007	0.8611344802446458	1.327123066685958	0.493805913367399	1.0	0.0	0.0	1.0	1.0	1.0	0.0	1.0	1.0	1.0	0.0	1.0	1.0	1.0	1.0	11.0	-55084.32064996031	0.0	0.0	80.0	-1308.3312670872613
87970000	-56816.23514316697	-1361.8363418436245	-55454.39880132334	0.4482479361776657	2020.8914780912196	46.68635596408057	145.2143428896342	15.964086227901582	4.971075746292132	0.28844224650525446	0.1781367414812838	0.19061991496397676	0.34280109704948775	0.4892193473494063	0.7084225655601708	9.50432439293991E-4	0.8031934180254034	9.504324392939908E-4	0.8031934180254054	1.1406491349041719	0.6637794056035495	0.5624791928208204	2.9163891805820352	1.6420209512220965	0.8525861709049074	1.0888077420964783	1.205198012482568	0.7130100462555733	0.6266959875049843	0.9624362147712008	0.33106459992186854	0.8541795062842105	1.7787969749623098	0.677358202889078	1.0	1.0	0.0	0.0	1.0	1.0	0.0	1.0	1.0	1.0	0.0	1.0	1.0	1.0	1.0	11.0	-55090.73208773809	0.0	0.0	74.0	-1297.035354815175
87980000	-56851.305125394705	-1368.5996633175719	-55482.70546207713	0.5019804099201912	2020.8377456174771	46.056920247526676	122.7349059489845	15.376560068178541	5.233007405517128	0.2969463597238479	0.17596874385623565	0.19264565333649178	0.33443924308342743	0.5683192723844351	0.7407403926919457	9.917244995738912E-4	0.8382181768601489	9.917244995738892E-4	0.8382181768601485	0.31236984758108516	0.34632207303913864	0.16172611988566318	1.7288980543224213	2.634491968837108	0.9354913659468993	2.5874153043018593	0.5752077694740404	0.2668821189192908	0.3116963877599055	2.6826355969085247	0.21820185985999196	1.221744923530281	2.0236912700966454	0.555283994744721	1.0	1.0	1.0	0.0	1.0	1.0	0.0	1.0	1.0	1.0	0.0	1.0	1.0	1.0	1.0	12.0	-55112.5656786903	0.0	0.0	78.0	-1299.7477715731245
87990000	-56833.921608028446	-1371.4614881382188	-55462.460119890224	0.4811646468455694	2020.8585613805517	46.564936850526585	112.84729306132766	14.702955317362917	5.346575221946925	0.2923470138509278	0.17826076847595512	0.1904138402944793	0.33897837737864056	1.1234824000047061	0.7851000948598412	9.638232327745521E-4	0.7540248141978062	9.638232327745535E-4	0.7540248141978053	0.6072277357033627	0.6651322311445569	0.15506045358860612	0.16861560485113491	2.909016608343	1.4179135579400235	1.375328614202992	0.8312500965090714	0.3521638137422502	0.2602170174139812	0.6913945797524095	0.11648997505401162	0.7483478332933238	1.9347710071259632	0.6417795497107421	1.0	1.0	0.0	0.0	1.0	1.0	0.0	1.0	1.0	1.0	1.0	1.0	1.0	1.0	1.0	12.0	-55104.00313737532	0.0	0.0	75.0	-1308.7997711390904
88000000	-56887.89181407578	-1404.0193319138405	-55483.87248216194	0.4719151697442522	2020.867810857653	47.73457116793229	123.13446253192477	14.711461330196377	5.087285659534588	0.2891157174520657	0.1794827022080318	0.19757843553205076	0.3338231448078545	0.7139654043419909	0.7736090602428838	9.325678617309605E-4	0.8081914786711809	9.325678617309637E-4	0.8081914786711807	0.5077584272487008	0.2350955108240123	0.1709940231290112	0.08431836436595497	1.6086159558768298	1.6444536465959025	0.35678775092943743	1.006810262262914	0.11947082812026609	1.0561108240553616	1.7752953773295235	0.5826789648079391	0.8667542087590377	0.7718921198279733	0.9943603989321815	1.0	1.0	1.0	0.0	1.0	1.0	0.0	1.0	0.0	1.0	0.0	1.0	1.0	1.0	1.0	11.0	-55132.029298082474	0.0	0.0	71.0	-1342.075661677906
88010000	-56859.88935240546	-1396.5200229438567	-55463.3693294616	0.48447509920406373	2020.8552509281933	47.49474650100077	135.88868970474707	15.55122159719617	5.276969451796744	0.2901910320083513	0.17684542011054932	0.1931302878005828	0.33983326008051945	0.8656359944038248	0.7775437824572986	9.837961946361955E-4	0.8305036645175251	9.837961946361962E-4	0.8305036645175257	0.2942761340532549	1.2592810313331506	0.15575655337359604	0.4134192786068378	4.0304178334208505	1.6203270714727727	0.015395394622348665	1.2108633182136108	0.40261860523076404	0.8491924395718621	0.2753660846355456	0.8785669305277488	0.2882988580210881	1.8683903954302539	1.0312527920102987	1.0	1.0	1.0	1.0	1.0	1.0	0.0	1.0	1.0	1.0	0.0	1.0	1.0	1.0	1.0	13.0	-55098.44304625444	0.0	0.0	77.0	-1325.6619085010288
88020000	-56844.87055371633	-1389.2996497715578	-55455.570903944776	0.47894708934729063	2020.86077893805	46.50398979707725	127.99970198069585	15.308344328104539	5.119777837147318	0.2903774402171822	0.17934618471483418	0.19470392258177036	0.33557245248621614	0.7622668204372363	0.7388329506934793	9.880930545986056E-4	0.8227483726870174	9.880930545986082E-4	0.8227483726870198	0.7161767700506532	0.5916179111589581	0.1156514082062861	1.3672823098631801	2.7539467677954472	1.4700685488503613	0.011304000939766648	0.81046227256797	0.5316028550156522	1.0805219637478305	0.07419893069224881	0.9725101525494508	1.3934611688651444	1.997669224204285	1.6784703533696348	1.0	1.0	0.0	0.0	1.0	1.0	0.0	1.0	1.0	1.0	1.0	1.0	1.0	1.0	1.0	12.0	-55093.112823148425	0.0	0.0	79.0	-1321.405359618294
88030000	-56813.650808363695	-1379.1944276431823	-55434.45638072051	0.5707146258347616	2020.7690114015625	47.27166083519466	134.65137374266166	15.301590027897948	5.46724523720981	0.2893444201934738	0.17741934465088477	0.19337422064250617	0.3398620145131382	0.8530494829255094	0.7581262094124749	9.312352651571487E-4	0.6685069775755456	9.312352651571474E-4	0.6685069775755451	0.8374271210590547	0.3734781952689499	0.04019048640267628	0.8861902287005167	1.8007603218655512	1.0191064271047083	0.42368165604796637	0.5687758707240425	0.29431887907549137	1.154828160404515	1.1519804767063444	0.5351911563208369	0.7396790750775791	1.59158286927412	0.5357908060317632	1.0	1.0	0.0	0.0	1.0	1.0	0.0	1.0	1.0	1.0	0.0	1.0	1.0	1.0	1.0	11.0	-55067.09277615869	0.0	0.0	78.0	-1323.6703496571558
88040000	-56823.32189850681	-1422.3850590675886	-55400.93683943922	0.489824196284498	2020.849901831113	47.864458203121224	136.22834199606248	15.053898306064347	4.846070646072175	0.29498494150834037	0.1761969797784857	0.1869833223129932	0.3418347564001837	1.0821708554252367	0.7710734311094537	9.620807743310936E-4	1.0366875208755586	9.620807743310957E-4	1.0366875208755597	0.43155210286843554	0.4436821021124368	1.6788326928299862	0.8638659494011005	1.5032737265676324	0.5175923675173061	0.4799023839553641	0.9526243813919817	0.1550423451538405	0.7854303663856692	1.084383746439618	0.6390722602723984	0.38526567280782087	1.2812033937582938	0.7686794168724174	1.0	1.0	0.0	0.0	1.0	1.0	0.0	1.0	1.0	1.0	0.0	1.0	1.0	1.0	1.0	11.0	-55048.677959395165	0.0	0.0	79.0	-1348.313850048113
88050000	-56858.35843315381	-1396.9169591994785	-55461.44147395433	0.49684624302386887	2020.8428797843735	47.73055542975551	117.64103060714235	14.91287244744666	5.765268354153967	0.2975658085419273	0.17982293776040276	0.19124435879950272	0.3313668948981702	1.4142207560679243	0.7968687183916207	9.404624451061376E-4	0.719967980006558	9.404624451061365E-4	0.7199679800065573	0.7238426067839399	0.3400254804217318	1.1199129270476427	0.02238497931660484	2.127770296325998	1.4259603852894043	0.6205942907033837	0.9274278015533339	0.35516425393932965	0.5372159529972659	0.07019061551785798	0.5574613827488112	0.4497706072457232	1.3824772686056943	1.1234315740312768	1.0	1.0	0.0	1.0	1.0	1.0	0.0	1.0	0.0	1.0	1.0	1.0	1.0	1.0	1.0	12.0	-55089.22176058785	0.0	0.0	79.0	-1335.393404088832
88060000	-56836.93181879812	-1399.8713667887935	-55437.060452009326	0.4877970068865909	2020.8519290205106	47.48732196676229	114.46488104004845	14.556546185738485	6.0083141218784935	0.29146390780639936	0.17900651214981608	0.1892490092171508	0.3402805708266368	1.2840921185039262	0.7977251224580791	9.933261942773439E-4	0.9208313022422911	9.933261942773454E-4	0.9208313022422897	0.40989683264096594	0.3301036406176651	0.7684480564093863	1.0731684837323747	1.9078182095098912	0.9147775120491873	0.2894893496184276	0.5589236364149797	0.303033445719065	0.17709031191315047	0.5783437096926701	0.956897238563086	1.2998242036980365	1.6753889619985354	1.7924673748641056	1.0	1.0	0.0	0.0	1.0	1.0	0.0	1.0	0.0	1.0	0.0	1.0	1.0	1.0	1.0	10.0	-55071.2130543251	0.0	0.0	84.0	-1332.3070189886614
88070000	-56839.50714386741	-1372.9430581935464	-55466.56408567387	0.5067086061072131	2020.8330174212902	46.78873383512185	149.50789526594673	16.116221138703107	5.182130632955522	0.2951463139080884	0.17879773893027825	0.19119548058322242	0.334860466578414	1.1012477485236745	0.8035786927491472	9.641176352487359E-4	0.6935429153552966	9.641176352487369E-4	0.6935429153552959	0.22926852085878466	2.395953870330962	2.6435314003360006	0.559820421511142	1.7643449487784146	0.2882643360801175	1.9978443379921558	0.542999164083905	0.8851892990213821	0.44135407187894393	0.49173140116297015	0.5789458984473488	0.21533606575470757	0.6868819411862618	0.9039239636169183	1.0	0.0	0.0	0.0	1.0	1.0	0.0	1.0	0.0	1.0	0.0	1.0	1.0	1.0	1.0	9.0	-55101.1421599641	0.0	0.0	78.0	-1317.476108236524
88080000	-56848.18896660818	-1364.2184302416376	-55483.97053636654	0.4506720416382366	2020.8890539857591	46.34242940129261	144.87133985469498	15.847504833048461	5.655866465780818	0.29499159217115783	0.1786636029631895	0.1957941315853583	0.3305506732802974	0.7396922861791164	0.7739689112180167	9.891797506787064E-4	0.7238580338863587	9.891797506787075E-4	0.723858033886359	0.3663146071167942	1.253896558282102	1.2735932350479018	0.44691672117549464	1.4984223489221924	0.5479701664448038	0.9183509209957275	0.9861768374914898	0.6761005591408488	0.2546710177546494	0.1554092314180696	1.3940393286178647	0.8212565728397462	1.5703701258481504	0.4674971409996804	1.0	0.0	0.0	1.0	1.0	1.0	0.0	1.0	1.0	1.0	0.0	1.0	1.0	1.0	1.0	11.0	-55122.21107104203	0.0	0.0	75.0	-1306.1213859194474
88090000	-56850.040875853796	-1360.3063129555246	-55489.73456289827	0.45371477345883854	2020.8860112539385	46.210261216566984	154.04160421991338	16.202319273524232	4.956614091886489	0.2937173776006651	0.17897315995954932	0.19410536054730976	0.33320410189247884	0.5736355773674968	0.7155847066778046	9.818890748112836E-4	0.6008656161113105	9.81889074811283E-4	0.6008656161113102	0.31244785914570417	0.3745686325967614	0.6411958714603803	0.9424256019557484	1.9192128074343506	1.7105666691879233	1.488341843027731	0.6923878193219095	0.3812451310786878	0.7962345008742558	0.2359306463615569	0.5421779588455026	0.8881271082619939	1.2754369407634134	0.8621592121871416	1.0	1.0	0.0	1.0	1.0	1.0	0.0	1.0	1.0	1.0	0.0	1.0	1.0	1.0	1.0	12.0	-55105.99387269135	0.0	0.0	77.0	-1305.7917089790014
88100000	-56850.707333838734	-1380.6330495806576	-55470.07428425808	0.47682238117103337	2020.8629036462262	46.41342326986524	142.20480150468165	16.125273151977613	5.0704348229094505	0.29197451064907043	0.17825429047297994	0.19244769272404944	0.3373235061539033	0.8436330254767876	0.7712915243257848	9.788493998878274E-4	0.855726445498373	9.788493998878274E-4	0.8557264454983751	0.8956043257185163	0.958582021118424	1.078505328618498	0.2942594064761829	1.602029718975655	1.1839331602688565	2.0857109744754587	1.4248993344177752	0.8071260330850105	1.9621448698500294	0.7822602486431671	0.6545111686586609	1.40382776563422	3.6922683258161	0.9213170285713248	1.0	1.0	0.0	1.0	1.0	1.0	0.0	1.0	1.0	1.0	0.0	1.0	1.0	1.0	1.0	12.0	-55100.811712899165	0.0	0.0	73.0	-1306.817424166973
88110000	-56853.88276446735	-1385.6569910785565	-55468.2257733888	0.43476372135488645	2020.9049623060425	46.52487690039671	146.9031806766418	15.957185215328176	5.3065416564952095	0.28986809646713957	0.1777833310517812	0.19402761878960278	0.3383209536914795	1.3855215068069227	0.8089866155881228	9.807794848549806E-4	0.8232083008650875	9.807794848549823E-4	0.8232083008650865	1.2424497846612645	1.696608573771996	4.146786285369855	0.26251325490050204	2.865529764017843	1.9473567187265215	0.42187465774137606	1.37694111653455	0.3664384069804736	0.2670628584936408	0.09931282000061455	4.081266707378093	0.5026221030153586	2.099416386778418	0.5042566145217635	1.0	0.0	0.0	1.0	1.0	1.0	0.0	1.0	1.0	1.0	1.0	1.0	1.0	1.0	1.0	12.0	-55085.09276546707	0.0	0.0	84.0	-1309.9670703002296
88120000	-56835.71788935766	-1377.2734392422963	-55458.44445011536	0.44804091906677024	2020.8916851083306	46.848432401010285	122.7306133044541	15.09592834181574	5.185627251397396	0.2942149937488136	0.17725197222947656	0.19251462566339145	0.33601840835832153	1.4793844613627083	0.8043740986084497	9.308276730052142E-4	0.8816561479173797	9.308276730052177E-4	0.8816561479173806	0.25520110104736127	4.64592139808922	1.2824563193312504	0.23332277910616792	1.1758118825783008	0.5325798062787009	0.17986312040387736	0.616865959212926	1.0875597648749569	3.5783037522421552	1.3945142948504603	0.9234287073199147	0.7449272772880994	1.2514663672804165	0.3576718255468111	1.0	0.0	0.0	0.0	1.0	1.0	1.0	1.0	0.0	0.0	0.0	1.0	1.0	1.0	1.0	9.0	-55088.29477161507	0.0	0.0	85.0	-1308.6487477330697
88130000	-56848.22700647813	-1385.5156447604224	-55462.71136171771	0.5027181449314505	2020.837007882466	47.151290489398924	138.0885811082742	15.682089248617514	5.06429937662114	0.2912536962952824	0.18041622559310552	0.1929413996825527	0.3353886784290625	1.1655115556078197	0.7994983809708195	9.658014461603794E-4	0.9397973475723869	9.658014461603788E-4	0.9397973475723864	1.7805248113333558	0.7261960657265454	0.48901432977410614	0.2564156797676014	1.9984261973567898	2.0633832193436357	0.32319069159480235	0.592125747938006	1.1428351960929306	1.718370171586729	0.042041644291072086	1.3967678929749123	1.231946655329853	2.692703820947463	1.2671654334518958	1.0	0.0	0.0	0.0	1.0	1.0	0.0	1.0	1.0	0.0	1.0	1.0	1.0	1.0	1.0	10.0	-55106.759389535735	0.0	0.0	79.0	-1312.9538936060385
88140000	-56845.860639779086	-1371.0558408308912	-55474.80479894819	0.454067790513005	2020.8856582368844	47.47412867528897	160.8764899606413	16.253970905783326	5.1149989366829445	0.28714406525973596	0.18041622559310552	0.19612408128426567	0.3363156278628959	1.503103501206119	0.8023465086113681	9.683967998969341E-4	0.6801834067920791	9.683967998969369E-4	0.6801834067920793	0.17958991340717786	1.1887302771843244	1.01214270951016	0.06406098046502123	1.097610736279646	0.9484732268790668	0.055957562180147656	0.3664564760306668	0.2933195491521969	1.3692136820974	0.33071157647596056	0.9883013131296665	1.1781109773803946	2.176200771815523	0.8685496426264299	1.0	0.0	0.0	1.0	1.0	1.0	0.0	1.0	1.0	0.0	0.0	1.0	1.0	1.0	1.0	10.0	-55088.91485319105	0.0	0.0	85.0	-1315.4367694417735
88150000	-56856.77033537019	-1384.56825659719	-55472.202078773	0.4430990579820248	2020.8966269694154	46.54281896509768	136.02896966974166	15.83444561344809	5.290549491324276	0.2939982119195441	0.1751413732163656	0.19283217913423417	0.3380282357298592	1.1885583441696728	0.7853202624333488	9.942051311430888E-4	0.9837324807935625	9.942051311430914E-4	0.9837324807935655	1.2456239648378522	0.427693990056886	0.35992491749747374	1.443377510596054	1.7790645611691278	4.040617128763274	0.04410334909803971	1.3258802672717234	0.5857909038360812	1.0243819557337772	1.235462580701191	1.6758196592045518	2.1653582836624774	3.107422207193739	0.9381356007902252	1.0	1.0	1.0	0.0	1.0	1.0	1.0	1.0	1.0	1.0	0.0	1.0	1.0	1.0	1.0	13.0	-55102.196839637894	0.0	0.0	79.0	-1299.8156301021456
88160000	-56842.278553268756	-1394.1458823139408	-55448.132670954816	0.4654013142455048	2020.8743247131517	47.42589133281787	160.07971835780884	16.137557457589743	5.1442384776190915	0.2898002590928852	0.17802194781571715	0.1945216530731487	0.337656140018252	0.9386678223442773	0.7921984502297811	9.780829980159693E-4	0.8690381443248499	9.780829980159706E-4	0.86903814432485	0.4587748091729337	0.3319572071078496	1.7033745972408745	2.0020121993324542	1.7379799192860914	1.856689484250622	1.048041013592022	1.2784258199982028	0.5109241277177259	1.5817897997802979	0.022754220037604137	0.7006418901682602	1.2651845488350224	2.1895679261847483	1.441331871433031	1.0	1.0	0.0	0.0	1.0	1.0	0.0	1.0	1.0	1.0	0.0	1.0	1.0	1.0	1.0	11.0	-55086.71723143186	0.0	0.0	77.0	-1322.4366876002225
88170000	-56851.53725699135	-1400.725818122071	-55450.811438869285	0.4846962645598627	2020.8550297628374	48.11798741362043	129.3294375221915	15.354819442717641	5.125521418869914	0.29680579999412454	0.17708094816225578	0.1924626274242703	0.3336506244193524	1.020450408926124	0.7764606568628774	9.197769516789479E-4	0.8330602872694066	9.197769516789481E-4	0.8330602872694068	0.346437041106534	0.6910385383675407	1.2718512387119865	1.320704766660129	0.8016284935987966	0.8524361725698449	1.7651754141660387	0.7607451449967212	0.70500456576772	0.44663793323160383	3.0420516194321943	0.4686898999565919	1.3732654393434935	2.165726585503374	0.7907067994488162	1.0	1.0	0.0	0.0	1.0	1.0	0.0	1.0	1.0	1.0	0.0	1.0	1.0	1.0	1.0	11.0	-55081.522944045195	0.0	0.0	81.0	-1331.5647818688785
88180000	-56874.62045614444	-1418.5250474836919	-55456.095408660745	0.5145454280142906	2020.825180599383	48.70585227615949	133.2992890748675	15.049119632299064	4.706896802207991	0.28795730788860274	0.17957810571800756	0.19382802318178796	0.3386365632116046	1.0707515214884509	0.7983033563732018	9.301257969348324E-4	0.6515182239071553	9.301257969348323E-4	0.6515182239071554	0.2965427808687788	0.3240969696216529	2.7051393068207386	0.35200406401523165	2.482995528981212	0.49191479222226514	0.037419581516976476	1.3921621189262223	0.5798499264152172	1.8089284126907699	2.732980064116023	1.9285685327448776	2.160331490754018	3.8361084312043814	1.181700577249097	1.0	1.0	0.0	0.0	1.0	1.0	0.0	1.0	1.0	1.0	0.0	1.0	1.0	1.0	1.0	11.0	-55067.04164031901	0.0	0.0	79.0	-1352.3264601958267
88190000	-56878.61127487213	-1402.3131957052917	-55476.29807916684	0.47947013565725805	2020.86025589174	48.389918653053336	163.29171891947408	15.918925446543797	5.285562011157635	0.290078986971625	0.17860092361075572	0.1915217556565918	0.33979833376103036	0.7963737959689178	0.7685443347191105	9.105792444198151E-4	0.7462436913640567	9.10579244419816E-4	0.7462436913640572	0.43837340776121614	1.448228721290933	1.14965242312691	0.7305906935345358	2.2405453738176635	1.100910350324311	0.1604187366944313	2.3780194966174584	0.5229771377160298	1.8993019690607138	0.2988930358320689	0.3919848709231439	1.699133179068615	2.251781854636259	1.0846762396616147	1.0	1.0	0.0	0.0	1.0	1.0	0.0	1.0	1.0	1.0	0.0	1.0	1.0	1.0	1.0	11.0	-55084.45561982069	0.0	0.0	81.0	-1336.3569363780111
88200000	-56891.75861978128	-1414.6591189007615	-55477.09950088052	0.45716945139346404	2020.882556576004	47.93615255680091	153.89869903649242	15.642655498795275	5.47672218083478	0.2894647390528062	0.1755399758671635	0.19492891525587824	0.340066369824155	0.8910512549486802	0.7591766606435755	9.721859871969678E-4	0.954784020267991	9.721859871969665E-4	0.954784020267991	0.2557701719707446	0.7876769284430842	1.9782753138949585	1.4191068710801895	3.3514625579016712	1.545364388009568	0.0365483328072542	0.4982944697653742	1.0976010789222121	1.8055916695950252	0.7248619986918055	0.12880659652929188	1.2807665232158572	3.4495552797000166	0.4982238354760513	1.0	1.0	0.0	0.0	1.0	1.0	0.0	1.0	1.0	1.0	0.0	1.0	1.0	1.0	1.0	11.0	-55095.46406137844	0.0	0.0	86.0	-1337.6761124555014
88210000	-56892.857620293005	-1415.8728683627955	-55476.98475193021	0.47895641587790233	2020.8607696115193	48.044358094742215	148.61026420700503	15.89996002253343	5.065852620318972	0.2866427378183886	0.17693677379536557	0.19609737956994674	0.340323108816302	0.6854232971007155	0.7180968489028969	9.22472218189888E-4	0.7656660563667229	9.224722181898862E-4	0.7656660563667231	0.21982773457834456	0.6767836573317834	0.19370738248184105	0.4421190032938536	5.011241078178897	1.7557368811752176	0.15463081051987018	2.1535823017435574	2.103517200293757	0.6584852924042132	0.7053836215747291	0.5327677088641055	0.8573813269794528	4.6902244109427285	0.7616674213927498	1.0	1.0	1.0	1.0	1.0	1.0	0.0	1.0	1.0	1.0	1.0	1.0	1.0	1.0	1.0	14.0	-55091.47360544979	0.0	0.0	79.0	-1339.1574829717633
88220000	-56887.160156772516	-1421.9497727017438	-55465.21038407077	0.5289880577630776	2020.8107379696341	48.6792834450694	182.02448978062358	16.121519163750797	5.062048305520813	0.2902248670273715	0.17677271803235917	0.1935749832608795	0.3394274316793927	0.8332060320261977	0.7555862905027254	9.389736568661434E-4	0.9582192831310501	9.38973656866141E-4	0.9582192831310493	0.9330505228601091	0.6883077342251435	0.17318763255437358	0.7920541375961053	2.5123509713834733	1.4131768656517005	0.4829364626311035	1.043139975595062	0.3152121419423057	0.7746708360783706	0.8642691891756775	0.18959006501338238	0.9045778962890322	2.519657726733449	0.684813193911104	1.0	1.0	0.0	0.0	1.0	1.0	0.0	1.0	1.0	1.0	0.0	1.0	1.0	1.0	1.0	11.0	-55105.27647314578	0.0	0.0	79.0	-1348.717923368841
88230000	-56895.16829395562	-1414.7960625082799	-55480.37223144734	0.4761927408193909	2020.8635332865779	48.205884453945565	119.63596749008148	14.708976581301354	5.167198595200344	0.2888498052652889	0.18176959977927404	0.18984849161402334	0.33953210334141665	0.9763426598308255	0.7781866100502096	9.43388479429859E-4	0.8275443836277012	9.433884794298589E-4	0.8275443836277017	0.46696991968666374	0.3398920208945623	1.4003454223780014	0.20146693565897097	1.9544985130898782	0.5854675825039778	0.37477760492141005	0.3875389298515325	0.19650103293650542	0.9232162618290578	0.11242851304360939	0.2211615889756216	0.5283111755906749	2.2934093290479693	0.5344916060061217	1.0	1.0	0.0	1.0	1.0	1.0	0.0	1.0	1.0	1.0	0.0	1.0	1.0	1.0	1.0	12.0	-55102.34561985826	0.0	0.0	83.0	-1349.9623127297712
88240000	-56865.039150107914	-1407.890993454738	-55457.14815665317	0.4608178570609937	2020.8789081703362	47.55979856778691	130.38710775329508	15.238607890057144	5.260552419586248	0.2926515493891893	0.17909139615215883	0.1899859487980968	0.33827110566055807	0.7423605166094849	0.7757262855255034	9.17883236278591E-4	0.85258666652687	9.178832362785904E-4	0.8525866665268692	0.45137079351958304	0.08689125196685178	3.646800761810784	0.4792072210422863	2.246170487340574	1.8448615574456795	1.3498071788747197	1.4415197268972448	0.6523892037531865	0.6990287730756359	0.1938469048412111	0.2821028848852581	0.49687496736343045	1.7081101937202239	1.5843670254415156	1.0	1.0	0.0	0.0	1.0	1.0	0.0	1.0	1.0	1.0	0.0	1.0	1.0	1.0	1.0	11.0	-55084.47353714124	0.0	0.0	78.0	-1338.400045400741
88250000	-56853.76925115362	-1410.6224905916044	-55443.14676056202	0.5427293882648176	2020.7969966391324	47.529930280374636	111.74605264208023	14.68260862088731	5.416165036561117	0.2890211163603039	0.1804692345324815	0.19221512076200095	0.3382945283452166	0.8395063358770872	0.7426305855563063	9.678500693078611E-4	0.9246048273194546	9.678500693078609E-4	0.9246048273194566	0.3300124764687783	0.10358846860346808	1.0000429105963695	0.0718449733987562	1.1386895547286195	1.1134385944070966	3.0778208053202682	0.8091904429683826	0.3398420330901899	0.7663286919897992	0.7896313601778702	0.10925720590788171	0.5973670416414703	1.512593925532728	0.6328203729464388	1.0	1.0	0.0	1.0	1.0	1.0	0.0	1.0	1.0	1.0	0.0	0.0	1.0	1.0	1.0	11.0	-55077.14920550801	0.0	0.0	78.0	-1342.3878149820455
88260000	-56863.37920976742	-1391.882623265669	-55471.49658650175	0.4975496588020221	2020.8421763685953	47.27976105993837	111.49887172798392	14.812015122476197	5.539240392698523	0.2918031196515526	0.1815644934183269	0.1916070328302832	0.3350253540998403	0.4252954253124718	0.7232389159275188	9.753778265592018E-4	0.7452672633659619	9.753778265592036E-4	0.7452672633659616	0.33308076183414914	0.18349313757018468	1.2806580904809115	1.2292307661314812	1.6660995585643121	0.929959350979618	0.7523326979416379	0.6755205260911689	0.6197834616115313	0.6606498557939001	0.13091940432972848	0.46283230439508877	0.2812682809478712	1.5256600493537398	0.46598767702715893	1.0	0.0	0.0	0.0	1.0	1.0	0.0	1.0	1.0	1.0	1.0	1.0	1.0	1.0	1.0	11.0	-55089.6441608325	0.0	0.0	83.0	-1334.4552561384965
88270000	-56871.86210027555	-1412.2960026688424	-55459.56609760671	0.4723197407416361	2020.8674062866558	47.32160157928556	148.6228910178456	15.734553456009115	5.194764810536453	0.29040160705351054	0.18100662272434823	0.193391802645218	0.3351999675769262	0.735476735624311	0.7408682034390095	9.929269246844675E-4	0.8660674549286957	9.929269246844686E-4	0.8660674549286961	0.8087720645025753	0.4116914598991332	4.491978432355142	0.4054053582800638	1.0471521951026317	0.3653020960632517	0.6638719071466752	0.40546305577430497	0.2538828057348976	0.23670352064077	0.12052596829290678	0.7831639834662921	1.451283640414098	1.553406028351167	1.2141500607062539	1.0	1.0	0.0	0.0	1.0	1.0	1.0	1.0	1.0	1.0	1.0	1.0	1.0	1.0	1.0	13.0	-55066.044665767025	0.0	0.0	83.0	-1340.4478254818002
88280000	-56845.240728436984	-1419.5188200536288	-55425.721908383355	0.46966193997855965	2020.8700640874188	47.65796869935224	108.8594422792665	14.42977597482213	4.642660121407297	0.29024129641562435	0.18044510669640904	0.19447826100390717	0.3348353358840625	1.025426557272717	0.7827247390851647	9.743333414963012E-4	0.801662213177757	9.743333414963023E-4	0.8016622131777592	0.4876156195419773	0.4954792026906931	0.6556812043956488	1.622050840103153	1.8287464088670138	1.390170601492403	0.4654766446751366	0.5760330896204789	1.4628928387762072	1.0404504305151177	0.9158420630800397	0.9276313854981311	1.4478589379911762	2.411341403186662	1.0176068379290446	1.0	1.0	1.0	0.0	1.0	1.0	0.0	1.0	1.0	1.0	1.0	1.0	1.0	1.0	1.0	13.0	-55045.02791178467	0.0	0.0	82.0	-1347.8582044009593
88290000	-56868.39781368075	-1427.9996681591283	-55440.39814552162	0.49747816806721246	2020.8422478593302	47.56280300061387	114.77906513683591	14.674666149795918	4.769813005571137	0.29024129641562435	0.1783964067818023	0.19397747515759306	0.3373848216449834	0.7364502207593887	0.7506894250242583	9.585445611448022E-4	0.9405749440947367	9.585445611448018E-4	0.9405749440947385	0.9020635612121871	4.410240469669113	0.9766764809560625	0.48277637269111373	2.2749745280044316	2.5610328475127044	0.9405613141804322	1.728366474667003	0.8315383549404215	1.4369271444689753	0.5968644246104944	0.6534514916776845	0.5661810357703839	1.588962464910487	2.135265261399572	1.0	0.0	1.0	0.0	1.0	1.0	0.0	1.0	1.0	1.0	1.0	1.0	1.0	1.0	1.0	12.0	-55057.600248569965	0.0	0.0	88.0	-1347.318355216472
88300000	-56881.36554724112	-1407.0152217695643	-55474.350325471554	0.5436836952204998	2020.7960423321767	47.386293543543694	119.79958615800682	14.783868799354861	5.402074218840647	0.2892078027144596	0.18139556085394673	0.19055659764290178	0.338840038788695	0.5583207117409158	0.7313928706934874	9.399032512573123E-4	0.9522830018566117	9.399032512573113E-4	0.9522830018566122	0.5537573031465466	0.9211718252129203	1.3963883924792655	0.49191813753441777	1.9115735206184388	1.5262084641969773	0.37995804442288517	0.6646592232932503	0.7097631060489452	1.7655558402633083	1.7736953968742442	0.17362217920253506	0.8225733262670882	2.0786836805877122	0.8084796526473392	1.0	1.0	0.0	1.0	1.0	1.0	0.0	1.0	1.0	1.0	0.0	0.0	1.0	1.0	1.0	11.0	-55088.64597328388	0.0	0.0	87.0	-1334.4955063456282
88310000	-56861.97467510095	-1385.8688391215026	-55476.10583597945	0.5036228717426954	2020.8361031556547	46.645287592366465	135.9609852850877	15.533403685339794	5.866768269887316	0.29210488016218883	0.17889518924873896	0.19331530357802656	0.3356846270110487	2.39152139629109	0.8119169630069967	9.845124023723298E-4	0.7470707509945778	9.845124023723287E-4	0.7470707509945785	0.5273389854976159	0.40601357873223554	0.31967811587217115	0.005010465702176145	1.034916875353769	1.2243250591106416	0.4113140361435032	0.8052501607916606	0.6461187316497138	1.3199066379614461	0.7415315160449643	0.0913961001710168	2.197390165064158	2.3278349937538825	0.45441726395836335	1.0	1.0	1.0	0.0	1.0	1.0	0.0	1.0	1.0	1.0	0.0	0.0	1.0	1.0	1.0	11.0	-55089.57213777621	0.0	0.0	80.0	-1323.2845757145362
88320000	-56878.43123568764	-1407.2148940408704	-55471.21634164677	0.49125680275924133	2020.8484692246382	47.19374574306495	109.43166177034256	14.434014701371574	5.619483644949769	0.29107010485496426	0.17757151554935002	0.1914096571638227	0.339948722431866	1.2943548697890328	0.7931810158983732	9.494313299832478E-4	0.7936563468256925	9.494313299832443E-4	0.7936563468256901	0.83174896154154	0.6396153107608777	0.8513968997125357	0.04442679767006114	1.4213207249913182	0.7100615391248591	0.5977337600279603	0.575723215506829	0.5829111780250161	0.9026612365850778	0.08414403969674861	0.7200465880300093	1.770942553900169	1.877343756816782	1.0410049943096031	1.0	1.0	0.0	1.0	1.0	1.0	0.0	1.0	1.0	1.0	1.0	1.0	1.0	1.0	1.0	13.0	-55086.52730513862	0.0	0.0	80.0	-1339.5869960155478
88330000	-56889.63460697812	-1423.5130150412222	-55466.1215919369	0.47011882292598317	2020.8696072044713	47.346380311586714	124.08286528658724	14.864610892867518	5.053808915177149	0.28859993476553947	0.1804024619922921	0.19654729410568128	0.3344503091364902	0.7729768612533189	0.7676006009995591	9.666013187044274E-4	0.879023890377967	9.666013187044274E-4	0.8790238903779687	1.271248482055208	0.4032068914481173	0.11253528704121726	2.503097474767613	3.480303654501609	2.695625935985666	0.4012344087028879	1.888266167351373	1.5622927052271254	1.3492085144287194	0.4256985385234332	1.0330314751438912	4.433094916132916	3.3190586540685305	1.6743717986582196	1.0	1.0	0.0	0.0	1.0	1.0	0.0	1.0	0.0	1.0	0.0	1.0	1.0	1.0	1.0	10.0	-55088.65139366041	0.0	0.0	82.0	-1345.752733355205
88340000	-56835.981588402516	-1405.2585719925546	-55430.72301640996	0.46056371715626165	2020.879162310241	48.10291078826407	120.81065721071103	14.807137801082721	5.286475408031937	0.29124131148538146	0.17782540840243596	0.19382824313585295	0.3371050369763327	0.8679979198035196	0.7632737531699417	9.409197811138791E-4	0.672261211284468	9.409197811138767E-4	0.6722612112844653	0.12828268160504816	0.2971206831013317	0.4152206595879695	0.07794376737343146	2.2692361205536193	0.525470363650496	2.2773629652279754	1.2139883409137748	0.763607782483084	1.0137441213270448	0.5931931055344585	0.7394052720452329	1.3308801669946362	1.9529366017281842	1.2437832318291022	1.0	1.0	0.0	0.0	1.0	1.0	0.0	1.0	1.0	1.0	0.0	1.0	1.0	1.0	1.0	11.0	-55060.956320587204	0.0	0.0	76.0	-1346.2467400232756
88350000	-56878.806536366516	-1397.641144404447	-55481.165391962066	0.46234844652994506	2020.8773775808675	47.44194947244993	112.48076436231001	14.704449467971974	5.407428790952732	0.2913553863605273	0.180652151907619	0.19040513632377995	0.3375873254080768	1.5726149082106928	0.7946804685495604	9.472170953854089E-4	0.6129922719211666	9.472170953854091E-4	0.6129922719211676	0.2764458802672276	0.22974661077236327	0.47903716428882587	1.277739029848644	2.3925899471996126	2.0029221628003704	2.5617667063438048	1.188400801148127	0.13651999821006444	0.6230835519338638	0.7672559004550684	0.9277305245905124	0.8758498353073789	2.255729650232569	0.6328539698515592	1.0	1.0	1.0	0.0	1.0	1.0	0.0	1.0	1.0	1.0	0.0	1.0	1.0	1.0	1.0	12.0	-55097.13620257593	0.0	0.0	76.0	-1336.457614938665
88360000	-56851.19286801611	-1379.790193943642	-55471.402674072466	0.4479828149960223	2020.8917432124013	46.859225072968236	142.79925601448554	15.831093912466345	4.764445929102508	0.2888393960955257	0.17969399493003663	0.19372866877275444	0.33773794020168624	1.4475028193166501	0.8114026225720089	9.924342297520981E-4	0.6936587762205091	9.92434229752099E-4	0.6936587762205102	0.3783781568721557	0.6545810996565951	0.4276249147025273	0.35521543225376384	1.379033374644709	1.1248896729507658	0.3510928206625053	0.7158561702698113	0.08447136692592691	0.3103414745270418	1.1287125467025019	0.676606571555698	1.1858307609735819	1.5159097041159302	0.569573018783013	1.0	1.0	1.0	0.0	1.0	1.0	0.0	1.0	1.0	1.0	0.0	1.0	1.0	1.0	1.0	12.0	-55091.53999150748	0.0	0.0	76.0	-1321.062948631373
88370000	-56846.19221865656	-1379.8947209215064	-55466.29749773505	0.44566377450498634	2020.8940622528924	46.57444506551372	140.6490345306042	15.902406894012652	6.021684234462442	0.2931916344965609	0.17827126498592868	0.19277232584847798	0.3357647746690354	0.7535854382364283	0.7670935571498751	9.308802011782902E-4	0.8420102515219471	9.30880201178289E-4	0.842010251521946	0.6963212166197218	0.7193974600727541	0.20465913182501694	2.504692544952475	2.2401042509387588	1.7152910360536693	0.07438667196873062	1.351516865425093	0.5203933590281695	2.093118638233086	1.381701836016691	0.3154020931174528	0.7713148865213763	1.2513312068548001	1.4959343449786144	1.0	1.0	1.0	0.0	1.0	1.0	0.0	1.0	1.0	1.0	1.0	0.0	1.0	1.0	1.0	12.0	-55090.44822917383	0.0	0.0	77.0	-1308.9446748032994
88380000	-56868.26513854446	-1399.3516561596566	-55468.91348238481	0.4874410042025842	2020.8522850231948	46.994399170556605	133.2875317355943	15.145163079751441	5.302778199576856	0.29519209525170403	0.17936562519408145	0.19143780858228954	0.3340044709719279	0.5469496395851419	0.7594179746854601	9.353827823730391E-4	0.7536885472911323	9.35382782373042E-4	0.7536885472911345	1.0766989376101663	0.36135729446954296	0.3564558166621683	0.6019529792367657	1.777778357064651	0.5131838245819283	0.0190502620028205	1.5621142272681026	0.19455653196457615	1.1737323274728524	0.5612525579231766	0.21382989404826871	0.3806270760354436	2.924170034802803	0.7591457860190766	1.0	1.0	0.0	0.0	1.0	1.0	1.0	1.0	1.0	1.0	0.0	1.0	1.0	1.0	1.0	12.0	-55102.972584997166	0.0	0.0	81.0	-1337.779467649592
88390000	-56891.174602489205	-1395.5963888324961	-55495.57821365671	0.49924265567510717	2020.8404833717223	47.51668974252393	119.38945638705354	15.130001465019214	5.327965815994927	0.29349815515161504	0.18166509412880621	0.1912467720809513	0.3335899786386303	0.5132657746648164	0.7450620454150191	9.589405053525093E-4	0.7897126456062293	9.58940505352505E-4	0.7897126456062273	1.0506886985063086	0.2927258653084741	0.3182623996082648	0.5220090932071826	2.438159665800962	0.5756334220692579	0.9554513234569415	0.7577024724952466	0.7081619852802452	0.6669198025588818	2.8597022158352954	0.687231744779405	1.1671439033878155	1.6291094753233928	1.3575095741578016	1.0	1.0	0.0	0.0	1.0	1.0	0.0	1.0	0.0	1.0	0.0	1.0	1.0	1.0	1.0	10.0	-55111.7661045527	0.0	0.0	83.0	-1333.0320457964501
88400000	-56869.52404781568	-1396.4760559156946	-55473.047991899984	0.45791372885927	2020.881812298538	47.75902078401948	120.30859625511225	14.763898354720844	5.56000909300896	0.29212362735727704	0.18182478003928212	0.1915198904883828	0.334531702115061	0.6162817941907143	0.7256802058169955	9.553354878514248E-4	0.7145505484412694	9.55335487851424E-4	0.7145505484412679	0.25189994302886193	0.6437129086043073	0.004753648435172202	0.08922521537248738	1.8762135725612374	0.9173915661151401	1.1606762436946132	1.5374494341271483	1.4095867015210406	0.7172272948416762	0.11469088037843825	0.34208810644373655	1.839898643692361	2.797622738645794	1.0976723578799703	1.0	1.0	0.0	0.0	1.0	1.0	0.0	1.0	0.0	1.0	0.0	1.0	1.0	1.0	1.0	10.0	-55087.056098952125	0.0	0.0	83.0	-1338.2772498882362
88410000	-56881.37588463871	-1386.1444606108087	-55495.23142402791	0.46510200446305644	2020.8746240229343	47.012138698167206	143.4188868266151	15.501769487857892	5.679996724825626	0.29869795538319194	0.17776782832365373	0.19120461353280702	0.33232960276035034	1.1427647515199293	0.7839756586504232	9.595129960474259E-4	0.7061872819008199	9.595129960474275E-4	0.70618728190082	0.6847752139489659	0.1878072302189456	1.7189822048438432	1.4803941854624396	0.5575591095948113	0.6367247098883825	1.0002770231487628	1.080233184240597	0.08919575469326839	0.7587284818723147	0.4370164649399979	0.2660263428691599	1.6570412155301444	1.2433378898339686	0.41911979092749585	1.0	1.0	0.0	0.0	1.0	1.0	0.0	1.0	1.0	1.0	0.0	1.0	1.0	1.0	1.0	11.0	-55105.86776341054	0.0	0.0	81.0	-1328.027808931027
88420000	-56900.713752178686	-1412.668346309813	-55488.04540586887	0.4840473914509323	2020.8556786359463	47.03876075714529	133.2385181259341	15.22528108289148	4.928650287456623	0.2917191106787571	0.17948170556388846	0.18905985867038344	0.339739325086974	1.3671083058849705	0.7795887736378958	9.278648637654406E-4	0.932988289902802	9.278648637654409E-4	0.9329882899028017	1.2025550994223935	0.44452324795258263	1.6109130631302975	0.13839677903642106	2.3766178482449725	0.8821019035446696	0.11324822073937588	2.894107520733368	0.19970773747682663	1.314135917705719	1.4024543052935994	1.41474039015838	1.19536737818486	3.7471323900159788	1.868761983316078	1.0	1.0	0.0	0.0	1.0	1.0	0.0	1.0	1.0	1.0	0.0	1.0	1.0	1.0	1.0	11.0	-55112.4274432204	0.0	0.0	80.0	-1334.9680080828289
88430000	-56878.23438707333	-1407.8050560389438	-55470.429331034386	0.4814925661888291	2020.8582334612086	47.27344779666619	108.92497847460248	14.367672491302862	5.241304652618569	0.29094731396092016	0.17809162438868983	0.18856303159132237	0.34239803005907066	1.5849774357004798	0.8075381802263161	9.433888844471857E-4	0.8223865093420893	9.433888844471851E-4	0.8223865093420888	0.21023863440249158	0.3385058017745675	0.5430232311490142	0.05791982475533989	1.3450451331504087	1.0196098504646791	0.12149616255835054	0.6023807800949301	0.9635380795426798	0.9200504398222644	1.0461609852139402	0.4038550478067796	0.7284472736126731	1.6614674669570928	0.5292965358437598	1.0	1.0	0.0	0.0	1.0	1.0	0.0	1.0	0.0	1.0	0.0	1.0	1.0	1.0	1.0	10.0	-55098.73322370488	0.0	0.0	79.0	-1347.3400452411443
88440000	-56924.22827270011	-1440.8525693634597	-55483.37570333665	0.4726550237583896	2020.867071003639	48.53842476395771	123.95796463259217	14.685941216969628	5.567080247030038	0.29165730580193217	0.18086599595404507	0.18987339744891135	0.3376033007951145	1.1189249690900351	0.8023742947528857	9.473991428900321E-4	0.8631770741875261	9.47399142890033E-4	0.8631770741875273	1.6788198478856333	0.40699444292689935	0.7273912673144006	0.7638172521016462	0.7377339109450416	1.4684624018635313	0.18515533657621525	1.6820493366642915	0.3640288682875358	0.7239258336388871	0.3488019092556108	0.5737501974287174	0.5949250360585031	1.6364184363494698	0.4320648717219927	1.0	1.0	0.0	0.0	1.0	1.0	0.0	1.0	1.0	1.0	0.0	1.0	1.0	1.0	1.0	11.0	-55123.546569643346	0.0	0.0	81.0	-1374.077608307636
88450000	-56939.61593806725	-1431.459511233125	-55508.156426834124	0.524651282057662	2020.8150747453396	48.616043503071076	133.23193551619215	15.155838721396014	4.966367630800403	0.2859701574179455	0.18079329868168484	0.18997853174862972	0.343258012151743	1.154813189718644	0.7900584060070076	9.037686810997522E-4	0.8084096071797591	9.037686810997529E-4	0.8084096071797614	0.2841732238230238	0.9892800240715127	2.1925270326487567	2.5650080141890546	1.713111363067142	0.4802273610793862	0.016417280823799504	0.5901864956683863	0.43777979721613325	0.31747315421867234	0.12480504573662948	0.6368109442141574	0.4640005239337954	1.9937038587595188	0.8022068258491764	1.0	1.0	0.0	0.0	1.0	1.0	0.0	1.0	1.0	1.0	0.0	1.0	1.0	1.0	1.0	11.0	-55136.7821850893	0.0	0.0	78.0	-1366.0441034420614
88460000	-56954.19588668568	-1441.0038245326482	-55513.19206215303	0.5632715304726336	2020.7764544969248	48.85212110684757	99.56944782549309	13.669030595172808	4.765175275092626	0.2911324901300582	0.18007768277085068	0.18844652717012744	0.34034329992896684	0.7846467803080232	0.7349480222686765	9.497489576528054E-4	0.714253027628388	9.497489576528062E-4	0.7142530276283875	0.7451098272639366	0.9802857432857588	0.33784507221302135	0.07072032486363575	2.352191202586813	1.7905127488103425	1.4088445994497223	1.6962391424412353	1.5323303190280126	0.6491340616715218	0.6324914115449936	1.090584321547079	0.8350548623660093	2.0871775851423893	1.4677259983966	1.0	1.0	0.0	0.0	1.0	1.0	0.0	1.0	1.0	1.0	0.0	1.0	1.0	1.0	1.0	11.0	-55134.63805511885	0.0	0.0	78.0	-1377.096314989527
88470000	-56952.30900332991	-1461.1179417647375	-55491.19106156517	0.5893344700563197	2020.750391557341	49.364757461882036	100.97512151497416	13.360541530290735	5.33884508651678	0.29108507597720495	0.17959149804378235	0.19098740132301464	0.3383360246560013	0.4420085544295447	0.7277640961637268	8.862472098446414E-4	0.6713331878411177	8.862472098446391E-4	0.6713331878411187	0.7123615711899942	1.0636466464556336	0.9016656391489098	0.32067141011532535	1.900529620133224	1.613840567709274	0.1585146688735172	0.9791963536181503	0.8919339037347408	0.5810717046770797	2.0755671487762157	0.6463560226768166	1.8507517328308987	2.444427338941159	1.4874986287029972	1.0	1.0	0.0	1.0	1.0	1.0	0.0	1.0	1.0	1.0	0.0	1.0	1.0	1.0	1.0	12.0	-55122.06489234717	0.0	0.0	73.0	-1397.2506984258641
88480000	-56948.538378516394	-1480.6695664717306	-55467.86881204466	0.510046508166816	2020.8296795192305	49.2317130767505	103.9838884457505	13.464579858744631	5.802625727166804	0.28984308881792226	0.17849249584003063	0.19353512742698933	0.3381292879150611	0.642148225080823	0.7346386619807878	9.134240940684205E-4	0.9554415206373514	9.134240940684217E-4	0.9554415206373534	0.9865392162063288	0.7122251919046494	0.16188447659734342	0.4821765538952104	1.3995556475861044	0.48233718803669406	0.6745247850075441	0.7777561668382864	0.15791389402838937	0.5322462338066523	0.6137589478619195	1.0574198488442448	0.8615153832571604	1.8295818292154866	0.5794840246228757	1.0	0.0	0.0	0.0	1.0	1.0	0.0	1.0	1.0	1.0	0.0	1.0	1.0	1.0	1.0	10.0	-55100.219692873645	0.0	0.0	86.0	-1412.9643161573927
88490000	-56990.394005551505	-1488.750635561122	-55501.64336999039	0.5285027942673577	2020.81122323313	49.92443414316708	114.51004202406448	13.953957492564262	5.328038382346443	0.2895437910321766	0.17836580736436097	0.19271616670790523	0.33937423489556046	0.8346426181476935	0.7718837713480833	9.448396097036815E-4	0.750972367805065	9.448396097036828E-4	0.7509723678050659	1.8616965614760377	0.6585348297966799	0.7951677776597714	0.17203886941293475	1.119495439378755	2.4378505816199256	0.07737976510860547	1.051595121540972	0.21397851900099057	0.6785011019964677	0.4085075704365752	0.9657827203741294	1.4935424625782954	1.8800048865578647	1.7485164606522035	1.0	1.0	1.0	0.0	1.0	1.0	0.0	1.0	1.0	1.0	1.0	1.0	1.0	1.0	1.0	13.0	-55127.79193702915	0.0	0.0	79.0	-1419.1867023688178
88500000	-56997.62474187111	-1478.1293305982556	-55519.49541127285	0.5032000476040424	2020.8365259797934	49.48969456457958	92.77738107569131	13.448427792350449	4.472882774696047	0.28912678835234845	0.17681800632797198	0.19477131947479737	0.3392838858448855	1.09172401453046	0.7893079046563078	8.968988625535962E-4	0.839344858404431	8.968988625535935E-4	0.83934485840443	0.49190525208113817	0.19494702592156063	1.335255200652199	3.493998911056763	1.1129269257300407	0.9463241421343863	0.16933254333265704	0.6052271521580366	0.6845986908667845	0.4124451229472668	0.01636153984977368	0.6263298522800834	0.7897753198476207	1.2910316247485683	0.8602303034601266	1.0	0.0	0.0	0.0	1.0	1.0	0.0	1.0	0.0	1.0	0.0	1.0	1.0	1.0	1.0	9.0	-55143.09170695859	0.0	0.0	83.0	-1415.8247119772632
88510000	-56992.10730784251	-1511.8041361612056	-55480.303171681306	0.5641799708125189	2020.7755460565847	49.99023623418679	120.89191668357384	13.95937177017495	5.681221879320829	0.2925707463951678	0.1826883393282683	0.18923958394941023	0.3355013303271571	0.7067512055270024	0.7728964481773256	9.458675634579794E-4	0.9849349443554511	9.45867563457981E-4	0.9849349443554535	0.7878655132707256	0.6075264910649605	0.4033668073260012	0.20593664110593823	1.3962457034615463	0.813048031999821	0.0618820641084195	0.8543246479973942	1.2804572130585277	0.6367053516537566	0.25828047850139757	0.8778652364782699	0.7961537378699908	2.0931318514343142	1.6899976791693185	1.0	1.0	1.0	0.0	1.0	1.0	1.0	1.0	1.0	1.0	0.0	1.0	1.0	1.0	1.0	13.0	-55105.98087813572	0.0	0.0	80.0	-1433.2681519702594
88520000	-56983.3106191766	-1484.9516440354892	-55498.358975141105	0.5209197233705312	2020.8188063040268	50.023407603649986	87.32666913672968	13.033293223336026	5.123644740071304	0.29543542351833385	0.1802289095645447	0.18808140432236276	0.33625426259476204	1.0652985730733129	0.8192933929637533	9.227659493832174E-4	0.818073018265718	9.227659493832186E-4	0.8180730182657165	0.749188520504847	0.32251390708870176	0.28741285458324267	3.853853519717835	1.2794884313307828	1.0018313778580312	0.2866511675711721	0.48958760516335975	0.8310389209233816	0.7572017677092038	2.5893341075692318	0.3608107051756776	0.7390499386329352	1.555866364002151	1.0285618820931997	1.0	1.0	1.0	0.0	1.0	1.0	0.0	1.0	0.0	1.0	0.0	1.0	1.0	1.0	1.0	11.0	-55119.19077676532	0.0	0.0	84.0	-1415.9779362136203
88530000	-56950.1040518008	-1486.740412184052	-55463.36363961675	0.5055996685978513	2020.8341263587995	50.04219585545783	113.20434114173659	13.937805238511125	5.311232506268058	0.2986448717683934	0.1781631948185938	0.19048015706403404	0.33271177634898214	1.152993420224896	0.7830206525341374	8.810958148534903E-4	0.8238173973149181	8.810958148534929E-4	0.8238173973149199	0.5054731456824648	0.5583393284516504	1.5198857659197107	0.08276464099146259	1.735244963760137	2.5043802388357244	0.33986102506880544	0.8664554632768042	0.6882508550635017	0.3794238469867845	0.7842479074803179	1.130621407645315	1.1250576120946028	1.7015881643465016	1.1839520509998638	1.0	1.0	0.0	0.0	1.0	1.0	0.0	1.0	1.0	1.0	0.0	1.0	1.0	1.0	1.0	11.0	-55093.61045001865	0.0	0.0	81.0	-1417.992474393662
88540000	-56956.165695435346	-1476.9234493309657	-55479.24224610438	0.5889126704023367	2020.750813356995	49.38676151793479	72.01373212498716	12.303992567478513	4.94687845884195	0.292152009848205	0.18119342274431718	0.1913038016921358	0.3353507657153454	0.9507515501180676	0.7812839821557894	8.919841145649384E-4	0.7013527205689751	8.919841145649404E-4	0.701352720568976	0.5614498677176564	0.34284672351544127	1.8731881413339602	0.10965884094222636	0.9684652318007402	0.7020401629004092	0.3849741491226459	0.4802290788231673	0.2374261997897428	0.3890904939008936	1.8112249427481242	0.5027062065919334	0.5154897804599805	1.2403330083380628	0.9721471829933249	1.0	1.0	0.0	1.0	1.0	1.0	0.0	1.0	0.0	1.0	0.0	1.0	1.0	1.0	1.0	11.0	-55102.46372987527	0.0	0.0	82.0	-1419.8248329716218
88550000	-56954.31791550922	-1482.733638651135	-55471.584276858084	0.5869071581105129	2020.7528188692868	49.02185036884913	87.73157365885977	13.150176455433382	5.313700862107867	0.2940752731945804	0.17672052551376924	0.19205962896678616	0.3371445723248676	0.4963946947955351	0.7278844851543705	9.231364913263964E-4	0.8286745592035313	9.231364913263965E-4	0.8286745592035322	0.8303711520917586	0.6055099399241382	0.011016984291225029	0.43285159708852117	2.1500378501339803	1.115753017191235	1.606373026480282	1.0301893804486275	0.09855637304847419	2.171192938194537	0.13037252712447867	1.4992481765810324	1.551849304163357	3.1934929263109133	1.5591823400275764	1.0	0.0	0.0	0.0	1.0	1.0	0.0	1.0	1.0	1.0	0.0	1.0	1.0	1.0	1.0	10.0	-55088.998875667356	0.0	0.0	88.0	-1415.428076421946
88560000	-56969.11380244947	-1475.477061440215	-55493.63674100926	0.49286249052656017	2020.8468635368708	49.28122767328264	100.57116955488578	13.468626313691388	5.253994982580189	0.2901332076053906	0.17984399147778202	0.19226268974901484	0.33776011116781607	1.0870543814070055	0.7704982984270626	9.513991549066854E-4	0.745210448311785	9.513991549066854E-4	0.7452104483117845	0.22365702202185125	0.40029067428109677	0.042587233887935866	0.2879953581717788	1.2061498868266627	0.47547228189488855	2.8063640318394256	0.656171550304235	0.5059275662357898	0.36406923974084215	0.04471840367201633	1.0983567127742058	0.15996575912068445	2.1163176390518417	1.223424865188868	1.0	1.0	0.0	0.0	1.0	1.0	0.0	1.0	1.0	1.0	0.0	1.0	1.0	1.0	1.0	11.0	-55111.63283405172	0.0	0.0	82.0	-1415.036768340639
88570000	-56991.94838297377	-1481.3101999871708	-55510.6381829866	0.47845029658055094	2020.8612757308167	48.75539156614014	127.40124550930433	14.328549859150906	5.002007063417835	0.2924981084271658	0.1792906403738347	0.1914777301809011	0.336733521018102	0.7462773434406147	0.7975714188666373	8.979282758874567E-4	0.7034549772974985	8.979282758874574E-4	0.7034549772974983	0.325924862051243	1.02391999946093	1.1198725595770458	0.3369038417098842	2.1447849487958233	0.7559583147209532	1.157231349386826	1.0449070676264574	1.09761877784151	1.464316430979166	0.17420419396284875	1.856173356540209	0.7132081712919666	2.5583293006400143	0.9062262226254059	1.0	1.0	0.0	1.0	1.0	1.0	0.0	1.0	1.0	1.0	0.0	1.0	1.0	1.0	1.0	12.0	-55128.958005482935	0.0	0.0	78.0	-1416.446087580496
88580000	-56963.25149827259	-1486.0837815021773	-55477.16771677041	0.468229427974772	2020.8714965994225	49.70044948417955	137.7361439261844	14.5846465165128	5.396036385383931	0.2895644424547437	0.1810614244813162	0.1909517753953813	0.3384223576685623	0.7404439803099901	0.7757027334433192	9.353470769916859E-4	0.8133163576537847	9.353470769916832E-4	0.8133163576537845	0.41068893164820525	0.7316975144707467	1.6227004353119194	0.0752918058021361	2.920076086984898	0.6170573703570849	0.1842966876354291	2.293316365506165	0.05846590161468208	0.606183861015399	0.5251905462106882	1.6439808118877992	1.8298052745314801	3.1699023030599736	1.2826135761405053	1.0	1.0	0.0	0.0	1.0	1.0	0.0	1.0	1.0	1.0	1.0	1.0	1.0	1.0	1.0	12.0	-55101.27113400047	0.0	0.0	88.0	-1413.5639039932873
88590000	-56965.29120746299	-1469.8204447424705	-55495.47076272052	0.4829889059879164	2020.8567371214094	49.42991709834218	110.27693775635854	13.972411421581482	5.3437101756495045	0.29074651830580356	0.1818107447430658	0.19294174204276004	0.33450099490837415	0.7874120471868694	0.7426945954443945	9.594625358902208E-4	0.7877800935442512	9.594625358902225E-4	0.7877800935442522	0.9379863274884346	0.1309756528409817	0.1152283651110569	0.8466643548407222	2.4991632439748113	1.0580718754653005	0.018693178398464603	0.752827054084317	0.8230113288984421	0.8023717079472843	0.6946118346150649	0.8641580148089454	0.27625819391028406	3.0282905587084237	0.884130969050646	1.0	1.0	0.0	0.0	1.0	1.0	0.0	1.0	0.0	1.0	0.0	1.0	1.0	1.0	1.0	10.0	-55125.62062714048	0.0	0.0	83.0	-1407.6541143359168
88600000	-56951.618206074236	-1460.0102391017929	-55491.60796697244	0.49711431912108206	2020.8426117082763	49.13947742925835	134.03523959407335	14.59555603627411	4.804460648599672	0.2932930537897891	0.18155227350467495	0.19201815230289646	0.33313652040264313	0.5880554051174006	0.7628665326522117	9.352437618344226E-4	0.8262191809932706	9.352437618344239E-4	0.8262191809932695	0.4198422544564615	0.5950818226214707	0.14567060947226915	2.81198986301861	1.4646837492747342	0.4368429856314702	0.035929719322659585	0.554338282735454	0.4807468050601829	0.3319470849487673	0.7687122103488132	0.709895647391746	0.21190947578256428	1.5151439599399774	0.800489610089044	1.0	0.0	0.0	0.0	1.0	1.0	0.0	1.0	1.0	1.0	0.0	1.0	1.0	1.0	1.0	10.0	-55112.762501518344	0.0	0.0	86.0	-1398.9524311960056
88610000	-56967.544167009924	-1485.1137354382706	-55482.43043157165	0.5101238483219862	2020.8296021790754	50.81510501455155	172.28687482785045	15.374562617387056	4.994999359924767	0.28878761621302984	0.18051441171061805	0.19350172823263262	0.33719624384372315	0.55657352829993	0.7149052290964265	8.722277111501081E-4	0.8877702251721948	8.72227711150109E-4	0.8877702251721948	0.44459854880054633	2.7877665249812553	0.31067244172433434	1.0087658335459941	1.6064152298898813	0.23007429004595145	0.44199620651144733	0.9665372841946593	1.8654003389442355	0.27432336619610165	0.25108179115961043	0.2747685542998248	0.5302539087791583	2.164681340594148	1.4761969491092495	1.0	0.0	0.0	0.0	1.0	1.0	0.0	1.0	0.0	1.0	0.0	1.0	1.0	1.0	1.0	9.0	-55091.230300287585	0.0	0.0	95.0	-1417.9008127234654
88620000	-56981.73425185251	-1500.6323620567898	-55481.10188979572	0.4995654012735304	2020.8401606261239	50.87165421217303	150.91565147152676	14.867397263442097	5.736575134877537	0.2930907888279553	0.18117680183767443	0.1917607628261177	0.3339716465082562	0.9130295579942062	0.8019801349686674	8.7835171262576E-4	0.9628337674750972	8.783517126257586E-4	0.9628337674750972	0.3881206817878372	0.32464898800787634	1.9110832287160542	0.3454123490416379	2.749905423212264	1.0192774560643318	1.5076681959870115	0.7292258173959093	0.4356756821755774	0.5057243406240828	0.4818875183840488	0.4569494786719113	0.5046688899839283	2.101851159374045	1.1240643479163122	1.0	1.0	0.0	0.0	1.0	1.0	0.0	1.0	0.0	1.0	0.0	1.0	1.0	1.0	1.0	10.0	-55086.404485456085	0.0	0.0	97.0	-1426.8081605051866
88630000	-56999.22275159166	-1496.920494357196	-55502.30225723446	0.5287063729914852	2020.8110196544058	50.97671213647918	133.2913308580515	14.316433998767293	5.231710804282963	0.292951904781389	0.17234016089980084	0.19699587186201215	0.3377120624568017	0.9320049598581588	0.781193464855023	9.158516054051859E-4	0.785790911340039	9.158516054051871E-4	0.7857909113400406	0.1282772510385254	0.10105862503108763	0.6496746115561006	0.3407106390561934	3.802162020476887	1.2455151771239128	0.607193873335911	0.744816036738426	0.09157423730500834	1.2403370637293094	1.3029025281552742	1.3054598599168667	1.3350772188753175	2.4680934550379305	1.3619333193303993	1.0	0.0	0.0	1.0	1.0	1.0	0.0	1.0	0.0	1.0	0.0	1.0	1.0	1.0	1.0	10.0	-55087.65071503588	0.0	0.0	103.0	-1430.2093918740788
88640000	-56942.75518393061	-1493.4805959510031	-55449.274587979606	0.518178757905777	2020.8215472694915	50.77716810197833	151.795889271664	15.072998723600461	4.915255459656422	0.2903240982726941	0.1837312027759807	0.19161398461575424	0.33433071433557454	0.4920900296596841	0.6836683718697824	9.114543774203756E-4	0.8647510502275068	9.114543774203757E-4	0.8647510502275076	0.37238051618897094	0.05898124122505995	1.8419600417827935	1.2478530126838567	2.0552812208852007	1.054388061281928	1.9368996646166377	0.3639053980405579	1.664689896545981	0.41678197455879995	0.2241155296927862	0.8385314226918129	0.25108879196877376	1.9308660713931407	0.92122105003077	1.0	0.0	0.0	0.0	1.0	1.0	0.0	1.0	0.0	1.0	0.0	1.0	1.0	1.0	1.0	9.0	-55067.76203041865	0.0	0.0	93.0	-1427.218436271011
88650000	-56971.80620936503	-1483.1511783570224	-55488.655031008006	0.5544935119355409	2020.7852325154618	50.37334465489151	126.3639828834331	14.368927223285612	4.619889548342805	0.29379539644223984	0.17914814889879266	0.18908886844764508	0.33796758621132594	1.5081789398506051	0.8075482605417854	9.086839882171323E-4	0.7349811580243227	9.086839882171301E-4	0.7349811580243202	0.4186148522162633	0.21749255386487598	0.6316743972797472	0.7435281450613597	1.2873137054243626	0.1913634097798538	0.24365998712248396	0.2528546290162978	0.6040913319949013	0.3515043995952566	0.48102115681558993	0.45291858122760564	0.1791427574186966	0.9343063011459712	0.26769300899553033	1.0	0.0	0.0	0.0	1.0	1.0	0.0	1.0	0.0	1.0	0.0	1.0	1.0	1.0	1.0	9.0	-55083.365108509264	0.0	0.0	95.0	-1430.0167107299212
88660000	-56991.8847621242	-1507.696050803585	-55484.18871132062	0.48553696455471396	2020.8541890628426	50.57610934202077	100.41488882989874	13.234755711797213	5.307094048854148	0.29295890731136903	0.1765261186343248	0.19250448007727944	0.3380104939770302	0.7777221231171756	0.7761172174157225	9.338047934786274E-4	0.9006944558654014	9.338047934786286E-4	0.9006944558654038	0.2775920101640064	0.12791804395765846	0.7864524455619377	1.4263897672027122	2.6754222644232786	0.5030031198789046	0.10453607950908206	0.48272349406499787	0.281952611205705	0.2918357878622113	1.0260011324754632	0.3311735268377849	0.14852564988485475	1.9070361374677922	0.9541028100814708	1.0	1.0	0.0	0.0	1.0	1.0	0.0	1.0	1.0	1.0	0.0	1.0	1.0	1.0	1.0	11.0	-55098.359688159515	0.0	0.0	92.0	-1439.240273165247
88670000	-56983.819957823165	-1477.9293696141524	-55505.89058820901	0.4803576278715217	2020.8593683995257	49.28754500958145	113.37385052456119	13.931771703208202	6.001795955230715	0.29028538671385473	0.1771020837805185	0.19527663316387892	0.3373358963417513	0.6784837782994186	0.7660478870749095	8.837628351742306E-4	0.8834967906837754	8.837628351742301E-4	0.8834967906837737	0.45604484854860283	0.8591580656198179	0.46591042510343933	0.7271869276832161	3.4074087434289257	1.0041275860305012	2.18033826988343	1.456003005167627	2.4637933349455117	0.1738846423303374	1.3370114430512585	1.3945778745901722	0.36874256565339025	1.5368355607907809	1.6367097080069106	1.0	0.0	0.0	0.0	1.0	1.0	0.0	1.0	0.0	1.0	0.0	1.0	1.0	1.0	1.0	9.0	-55122.897263138286	0.0	0.0	93.0	-1407.359311992705
88680000	-56980.444974681704	-1473.7831577225031	-55506.661816959204	0.5193383176772729	2020.82038770972	49.497087127635915	106.07301430973737	13.655656084647303	5.454486505065749	0.2951871487967928	0.18058540204076337	0.19289249423888705	0.3313349549235603	0.9347816716594481	0.7867105219876979	9.453587885278433E-4	0.8695687304089418	9.453587885278416E-4	0.8695687304089411	0.926479321731109	0.08057132561120965	1.7232825237297298	0.6173326910036977	2.4382526643096667	1.187065282427633	1.3092876614647975	1.2547862121517472	0.2652565693791595	0.3323540751105585	1.5555451097696231	0.6436952551540636	0.6238952950051194	1.5638590108308457	0.7483265788955942	1.0	0.0	0.0	0.0	1.0	1.0	0.0	1.0	1.0	1.0	0.0	1.0	1.0	1.0	1.0	10.0	-55127.7000405989	0.0	0.0	84.0	-1405.6471221603301
88690000	-56978.65050281272	-1468.2060399000159	-55510.4444629127	0.5291739664287395	2020.8105520609686	49.90535041453761	138.61404621544995	14.642888040283108	4.990152258296932	0.29001997226983095	0.17692806158164265	0.19595243277873675	0.33709953336979315	0.7094724120710182	0.7784797797949042	8.790102802543586E-4	0.8049564218774327	8.790102802543594E-4	0.8049564218774321	1.0025583613533093	1.307462548424665	0.9096874118299392	0.47699819330106835	2.1229190156420237	1.0927801366552905	1.9329366233660579	1.2985906029595429	0.5996552126697716	0.12367245675034473	1.379270643997132	0.6994653271605686	0.6914290994337362	2.1308766993854693	0.3339237023553846	1.0	0.0	0.0	1.0	1.0	1.0	0.0	1.0	0.0	1.0	0.0	1.0	1.0	1.0	1.0	10.0	-55128.745001539566	0.0	0.0	85.0	-1402.4492426651611
88700000	-56958.84862945815	-1464.5300135548525	-55494.3186159033	0.477890193858053	2020.8618358335393	49.3970522379846	114.75434154250529	14.03182806167662	5.183046839228028	0.28934711443885963	0.17886154345088467	0.19074609096437048	0.34104525114588874	0.9457686554922635	0.7855951102518507	9.718564505647362E-4	0.8754040201015474	9.718564505647344E-4	0.875404020101546	1.0762503045524348	0.708910212423218	1.4694364550763415	0.8724215023863684	2.268451140074037	1.0829709931861218	0.9251035828353898	0.9700667536115618	0.27115461644138056	0.24165902425063918	1.3002061866371049	1.4646209233231557	1.2249153733902503	2.5964732681790235	0.7898103952129619	1.0	0.0	0.0	0.0	1.0	1.0	0.0	1.0	1.0	0.0	0.0	1.0	1.0	1.0	1.0	9.0	-55113.323721596265	0.0	0.0	91.0	-1396.1404150613537
88710000	-56954.56318780323	-1446.251207819283	-55508.31197998395	0.5140890255362718	2020.825637001861	48.78881553849707	104.16301700049559	14.00976753404535	4.867293778528765	0.2908250611615841	0.18080314343686918	0.19015807273248425	0.3382137226690661	1.238182392373121	0.8111444472273037	9.424604546732456E-4	0.8379852590715035	9.424604546732448E-4	0.8379852590714979	0.33100543120347453	0.11978448618760182	0.3105130563853393	0.6879613336739134	2.4021305749358177	1.9569997895526785	1.1609090946030993	0.7881654136485614	0.5964971114588019	0.6985063802220243	0.5000947789764747	3.722600507933932	1.3955943275062435	2.4072226675429658	0.7941463190314465	1.0	0.0	0.0	1.0	1.0	1.0	0.0	1.0	1.0	1.0	0.0	1.0	1.0	1.0	1.0	11.0	-55124.52221075686	0.0	0.0	82.0	-1375.0912058877807
88720000	-56931.83665411424	-1461.9709147113088	-55469.86573940293	0.5223872252821073	2020.8173388021153	49.15917635923258	120.12386655055778	14.103014560625123	5.41320463945105	0.29479976013257797	0.17896623028067993	0.18862839897631048	0.33760561061043526	0.9777926235943775	0.7861001939625794	9.43361150216751E-4	0.8261921921558383	9.4336115021675E-4	0.8261921921558372	0.6914162698556752	0.3965924242095125	0.44608648895195413	0.7522813540415754	1.5623170388501377	0.5182765974837109	0.06950604536431534	0.936927636210469	0.4361966018578052	0.8032077057206458	1.4211236737906157	1.1890025282990293	0.9016224618115966	1.826711007688611	0.5365491399892228	1.0	0.0	0.0	0.0	1.0	1.0	0.0	1.0	1.0	1.0	0.0	1.0	1.0	1.0	1.0	10.0	-55099.04929394144	0.0	0.0	82.0	-1398.8614768374998
88730000	-56922.24216992488	-1477.0613500787124	-55445.180819846166	0.5455780485580035	2020.7941479788394	49.866662807219804	136.4396113728225	14.706045395956648	4.8434237051720945	0.2920060434294453	0.1791601142392435	0.18944046105663034	0.3393933812746845	0.9950396552550957	0.7758522179398208	9.286426453460152E-4	0.7333146704640234	9.286426453460169E-4	0.7333146704640235	0.5067445473859266	1.7655245364722485	0.42949490323036194	4.046930131326114	1.7010150096255179	1.2662280625575555	0.4872868499127392	0.7035502958347923	0.30164037271878097	0.7655599082033133	0.19818847849540439	0.3262329691986745	1.0557250054933658	1.0378904338118744	0.5892498860452008	1.0	0.0	0.0	0.0	1.0	1.0	0.0	1.0	1.0	1.0	0.0	1.0	1.0	1.0	1.0	10.0	-55079.534854008874	0.0	0.0	81.0	-1415.3606209834347
88740000	-56937.96030190786	-1481.8717985031262	-55456.08850340473	0.49746270752619176	2020.842263319871	49.67243703793199	106.9396020429096	14.032756949275942	5.218489234945198	0.29506749011127176	0.1756287829761974	0.19064563523057626	0.33865809168195815	0.7656213497964256	0.7820890814127703	9.182319919173366E-4	0.8685949947161815	9.182319919173347E-4	0.8685949947161821	0.35169610693957154	1.229602001126838	0.49242739797123475	0.7610918384800771	2.5714589279249997	0.7562873448074596	1.2839394341956785	0.20687545731557405	0.42780143762974826	0.4091149627361819	0.05142944394438192	0.6554322157432662	0.9288325015952071	1.0752737166438873	0.9807732702476467	1.0	0.0	0.0	0.0	1.0	1.0	0.0	1.0	1.0	1.0	0.0	1.0	1.0	1.0	1.0	10.0	-55088.81604023939	0.0	0.0	84.0	-1417.111665954962
88750000	-56957.89193580756	-1471.7415488080128	-55486.15038699954	0.484438131704127	2020.8552878956932	49.21485275484824	117.06743137441646	14.235780756952275	5.221587882056766	0.2946505367279001	0.17755156420808535	0.18986448809525427	0.3379334109687639	0.7423144162741439	0.7522001940792914	9.377160257604832E-4	0.7896267251901823	9.377160257604848E-4	0.7896267251901836	0.9562724145656378	2.3053347137745486	1.5309389836743394	0.4399639345684108	1.485391134001163	1.4704423056061828	1.5128744121996776	1.743718889368482	0.5619196345887464	0.6337000879444765	1.6973749499321067	0.8713023177418637	0.7736450109082993	1.6165926626535836	1.3666452874875146	1.0	0.0	0.0	0.0	1.0	1.0	0.0	1.0	1.0	1.0	0.0	1.0	1.0	1.0	1.0	10.0	-55116.373536218	0.0	0.0	78.0	-1404.477489934165
88760000	-56933.832068579075	-1470.2897372388884	-55463.542331340184	0.4988197257383037	2020.840906301659	49.37745366727619	125.77475586259249	14.494204848462234	5.223263595074012	0.2898322995776689	0.17921731100606125	0.1947330508402955	0.3362173385759779	0.7098335269858573	0.7341448491165762	8.934697855375443E-4	0.7288198400816139	8.934697855375417E-4	0.7288198400816119	0.7635430651197963	0.6619872110364824	2.9580263357312395	0.16475800009902733	1.309497849105181	0.6936117329626361	0.24178905777779156	0.7501923232525822	0.5755572134200045	0.32241534292759594	1.2156165989735568	0.5874752506329285	0.8106252139705156	1.7038775602694969	0.4945278305873609	1.0	0.0	0.0	1.0	1.0	1.0	0.0	1.0	1.0	1.0	0.0	1.0	1.0	1.0	1.0	11.0	-55101.69541381241	0.0	0.0	82.0	-1409.4860133932061
88770000	-56933.056394908	-1465.8944119440132	-55467.16198296399	0.48818207169004185	2020.8515439557073	49.39871250248964	120.17595192340244	14.310634832486897	4.877350244306302	0.2974915789426829	0.17897983207556106	0.1932077637296509	0.33032082525210876	0.8716695963028085	0.7624676245941672	9.199648184206988E-4	0.6757612191607255	9.199648184206983E-4	0.6757612191607272	0.5940667784831418	0.4049486638498924	0.5995464670076366	0.2677271264307766	1.0730624361978773	0.8104464284487918	0.37237918556593447	0.6748312275890223	0.6835658300336602	0.6813390213315754	1.2707551627907356	0.655305829043133	0.8975849097566815	2.0037126469524056	0.24106608887892317	1.0	0.0	0.0	0.0	1.0	1.0	0.0	1.0	1.0	1.0	0.0	1.0	1.0	1.0	1.0	10.0	-55104.27692182992	0.0	0.0	76.0	-1411.7350241647903
88780000	-56911.34050153692	-1464.1315562810423	-55447.20894525588	0.4836371668486805	2020.8560888605487	48.84798650612201	128.00463041821558	14.555554705929563	5.5920221791455855	0.29164854533216916	0.18166791536300098	0.1920071266798867	0.33467641262494674	1.1547111148771185	0.787748953927533	9.197816639720095E-4	0.7267608171182625	9.197816639720094E-4	0.7267608171182639	1.3879017379934155	0.12538258435454522	0.3372802095912112	0.8388332835779874	2.561505055560767	1.6375573409492594	1.634134251705391	1.303643835448425	0.6822502277886614	0.2571069469653081	0.40041404017548615	0.8732841394325387	1.0884061921263581	1.5124002371707017	0.5101002127050658	1.0	0.0	0.0	0.0	1.0	1.0	0.0	1.0	1.0	1.0	1.0	1.0	1.0	1.0	1.0	11.0	-55083.77361769168	0.0	0.0	77.0	-1400.9074567552295
88790000	-56940.44878052076	-1455.7350763148384	-55484.713704205926	0.5055137183530932	2020.8342123090442	49.2635036302416	115.96601026752857	13.994453620928226	5.518209497399486	0.2896610710393086	0.17943389592804146	0.19403383566161808	0.33687119737103555	0.9313610673209853	0.7675227307032377	9.286625348187747E-4	0.5931474552402661	9.286625348187744E-4	0.5931474552402654	0.4919745329122763	1.3353309640306676	0.23808780240421093	0.8740357222465434	1.334116658966585	0.6360219127046619	0.49105087486208826	1.417597252539116	0.6842300209788391	1.0958592219705718	0.05481033720217103	0.45232662587614064	0.8260011080481642	1.4649900807059733	0.5637030401881999	1.0	0.0	0.0	0.0	1.0	1.0	0.0	1.0	1.0	1.0	0.0	1.0	1.0	1.0	1.0	10.0	-55132.202411359314	0.0	0.0	75.0	-1404.8158522074543
88800000	-56941.30629147277	-1476.184892544717	-55465.12139892805	0.5568003576085612	2020.7829256697887	49.24940170578747	120.29126590423378	14.322567930126688	5.0375716065615075	0.29000802323458624	0.1813151208056227	0.19377179628027144	0.3349050596795232	0.8045083648938429	0.7713515608423276	8.930164940456041E-4	0.8365524906973947	8.930164940455998E-4	0.8365524906973931	0.6895711804590964	1.452186623626172	2.1036239138056154	0.24610818238805157	3.128821951889861	0.846606400955645	1.888165676846855	1.1306865606448036	0.9451446300774768	1.1171207611828633	4.247802915711601	0.4714416031322761	1.6794130089729011	2.7899958783639764	0.8291678689484531	1.0	0.0	0.0	0.0	1.0	1.0	0.0	1.0	1.0	1.0	0.0	1.0	1.0	1.0	1.0	10.0	-55109.59957420851	0.0	0.0	77.0	-1401.8522661655325
88810000	-56936.672734470245	-1468.4702431256126	-55468.20249134463	0.4845719743009109	2020.8551540530964	49.45539669765574	122.91480889651498	14.084242138677828	5.142327237835215	0.29128324984283305	0.18108189959455392	0.19109006380570553	0.3365447867569111	1.0748827601430393	0.787398717346952	9.474586874703236E-4	0.8530698403020757	9.474586874703206E-4	0.8530698403020759	1.3225030059914256	1.2325231841255289	2.0460953357921587	0.15883286021740373	1.746823386812693	1.3475261186140441	0.2905272533458622	1.813016696895254	1.0582228236057905	1.0826662522574775	1.015195936209132	1.2827967509964073	1.4776648688692555	2.039611837457114	0.16621365618934583	1.0	0.0	0.0	0.0	1.0	1.0	0.0	1.0	1.0	1.0	0.0	1.0	1.0	1.0	1.0	10.0	-55126.05577479072	0.0	0.0	77.0	-1398.037582700697
88820000	-56929.006149127075	-1467.547712705473	-55461.4584364216	0.5412557875816301	2020.7984702398157	49.94577367878568	108.49309970233547	14.081682919416545	5.659634067116005	0.2888618436854296	0.1770230822214635	0.1931275435473737	0.3409875305457367	1.2711745266684982	0.8085741225209652	9.283920051258474E-4	0.6883192416964405	9.283920051258451E-4	0.6883192416964408	0.6261281430402728	4.592384442546352	0.4837877628453136	0.20152892695625757	1.4342782893677168	1.3370536951350134	2.1055950801314864	1.2418865758527773	0.2398918968912247	0.33252734249996874	0.8871776606336936	0.29423878748871085	1.0240185086680664	1.3408643135757985	0.6672533358673697	1.0	0.0	0.0	1.0	1.0	1.0	0.0	1.0	1.0	1.0	0.0	1.0	1.0	1.0	1.0	11.0	-55128.19569449386	0.0	0.0	79.0	-1403.7452278823794
88830000	-56947.479111522814	-1465.8495287458397	-55481.62958277697	0.5461045768610007	2020.7936214505364	49.56605542341955	122.55221793194742	14.405417441163221	5.893089342954476	0.28947302824264304	0.17877580344282157	0.1956591446733856	0.3360920236411533	0.987002281641788	0.776133862731206	9.595560079444371E-4	0.9048635138867542	9.595560079444358E-4	0.9048635138867552	0.9547141296565379	0.10715985831148037	0.5880056189311278	1.0400461094290263	3.59589894878544	0.7525022521432484	0.768834718350053	1.3410726430942097	0.3264127846908207	0.5997638894219106	1.6915612208860273	1.1373709320325676	0.9962095924381562	3.317389128665777	0.7879140420048117	1.0	0.0	0.0	0.0	1.0	1.0	0.0	1.0	1.0	1.0	0.0	1.0	1.0	1.0	1.0	10.0	-55141.60745859908	0.0	0.0	78.0	-1392.7799565644777
88840000	-56943.40231074709	-1439.741243404921	-55503.661067342175	0.5194987810780886	2020.8202272463193	49.05773606515616	116.84344116135142	14.5094098792156	5.12828015514452	0.29030258293109984	0.17909165045602277	0.19248545897847633	0.3381203076344047	1.0919287563675606	0.7957677604303689	9.320218053625663E-4	0.7911044424134135	9.32021805362567E-4	0.7911044424134138	0.922711544625545	2.2248833191197943	0.3459105280274108	0.6530068435497731	3.3789550224538614	1.0194485769617647	0.7661491519196484	1.3304852978313528	1.5251441419382754	0.40492195729683916	0.5182877230235733	0.6916330791635208	1.5405026496665757	2.576007842395854	0.2436691170908099	1.0	0.0	0.0	1.0	1.0	1.0	0.0	1.0	1.0	1.0	0.0	1.0	1.0	1.0	1.0	11.0	-55153.78351568328	0.0	0.0	78.0	-1370.5177592132552
88850000	-56901.808073576394	-1426.9303819441093	-55474.87769163228	0.537979969968074	2020.8017460574292	48.75460899574209	123.78715306362037	14.495534290339128	5.323493929123402	0.28962025266944225	0.17950337603687694	0.1945571051337757	0.3363192661599088	1.5614000299894408	0.8207073543293187	9.450343936582508E-4	0.7270917252555283	9.450343936582504E-4	0.7270917252555275	1.4902134477918652	0.07421206787758414	0.037279320108669356	0.21676820873746264	2.18972099636389	0.761214427103498	0.11988059804155622	0.767515806722982	0.3903771780425832	0.3076324096940646	0.3602974164830969	0.5707440222693055	1.2614589576206554	1.3147460862847444	0.7529872957445943	1.0	0.0	0.0	0.0	1.0	1.0	1.0	1.0	1.0	1.0	0.0	1.0	1.0	1.0	1.0	11.0	-55119.40983546336	0.0	0.0	79.0	-1367.5838601007415
88860000	-56890.61528490495	-1452.8633483256508	-55437.7519365793	0.5269671523659782	2020.8127588750312	49.9386023254243	104.87335189999936	14.197549070678791	5.662912104976919	0.28716030082438754	0.18251779737106733	0.19417580457377337	0.3361460972307755	1.402849563414833	0.8061090243125337	9.050015265280501E-4	0.7975894888416397	9.050015265280488E-4	0.7975894888416404	0.6269279047216628	0.09797710539336661	0.19392256351354045	0.4766341352134876	1.110439714762845	0.386349644387612	0.062079658769421245	0.22476256208672563	0.5097475300739857	0.23946307589930255	0.447161829258963	0.5577442341404403	0.909345388475151	1.023943669313391	0.6004473002588768	1.0	0.0	0.0	0.0	1.0	1.0	0.0	1.0	1.0	1.0	1.0	1.0	1.0	1.0	1.0	11.0	-55095.0356811974	0.0	0.0	79.0	-1392.645495752071
88870000	-56896.91500540798	-1455.6115729995374	-55441.303432408444	0.47860372481696645	2020.8611223025803	49.99924370531458	155.08124597627585	15.18702162388624	4.929682033800938	0.2893445079342497	0.18224911152597567	0.19060709052318864	0.3377992900165897	1.055603284210281	0.7911381511487007	8.475640655307912E-4	0.81027779992381	8.475640655307912E-4	0.8102777999238076	0.6199739345568668	0.07197118549187297	0.44869139186539264	1.5142810846032944	1.9835204055585793	1.3552044643555516	0.13367183830570284	0.6814360431519596	0.2469557510886092	0.2753248474501046	0.1507639105244241	0.5138844098376899	0.9721071873378578	1.1941700946829414	0.17214639193322542	1.0	1.0	0.0	0.0	1.0	1.0	0.0	1.0	1.0	1.0	0.0	1.0	1.0	1.0	1.0	11.0	-55094.41314722668	0.0	0.0	85.0	-1392.327552434503
88880000	-56897.643571200395	-1436.5275743548802	-55461.11599684552	0.48152602662680755	2020.8582000007705	49.09366425314861	157.30802368061427	15.293375881673164	5.124324711494707	0.29163453938266787	0.18049934589505315	0.19232387567976916	0.3355422390425135	1.6895775999666103	0.8100706457322197	9.244820692491896E-4	0.8010373472092299	9.244820692491886E-4	0.8010373472092276	0.46899234545375706	0.12929761214675342	0.2041417219030279	0.08307387981799036	1.2852795020047079	0.38555292109834066	1.4119677190903979	0.3919990374815378	0.15364247803789774	0.6379378098399124	0.5441741848100371	0.28607577123923683	0.9586406285969364	1.4722591835826018	0.45754149480544043	1.0	0.0	0.0	1.0	1.0	1.0	0.0	1.0	1.0	1.0	0.0	1.0	1.0	1.0	1.0	11.0	-55128.61222764061	0.0	0.0	74.0	-1374.5538689232067
88890000	-56939.71480543747	-1435.3793498018283	-55504.33545563564	0.5216641952274259	2020.8180618321699	48.990228375666405	129.72162012059601	14.650544550573263	4.980387934971519	0.2904966055163127	0.18193435656762028	0.19338285327276394	0.33418618464330685	0.9032023024550363	0.7739682731139118	9.523441730150429E-4	0.5545450412289322	9.52344173015046E-4	0.5545450412289337	0.8685809265277012	0.2781651543896475	0.5050711820387788	0.6806262518060725	1.755411256233188	0.6296916349486338	0.7780743683024504	0.5827927416549711	0.1051558565328292	0.5721550645151852	0.17654124921977665	0.883006115069248	0.909270888866589	1.7342550222152215	1.3955343860967133	1.0	0.0	0.0	0.0	1.0	1.0	0.0	1.0	1.0	1.0	1.0	1.0	1.0	1.0	1.0	11.0	-55137.703525341436	0.0	0.0	75.0	-1384.5750697671535
88900000	-56938.3570348393	-1458.5961911273364	-55479.76084371196	0.5243079188259951	2020.8154181085713	49.57248621366812	121.86110855925625	14.71792453088525	5.140046025504131	0.29024305917326476	0.17813017247410692	0.19220036517321434	0.3394264031794177	1.0466336400222591	0.8016328420312328	9.413157350099869E-4	0.6970599092960125	9.413157350099868E-4	0.6970599092960129	0.9571227531229983	3.580944019988145	0.564320784975362	0.04171822175089679	0.9635443981537803	0.4935667055984584	0.9240029100180842	0.4245212579272868	0.2030343430693439	0.535066505642719	0.8219999191236143	0.5102407505749246	0.7748340834663459	1.8761592390911894	0.7210453654767226	1.0	0.0	0.0	0.0	1.0	1.0	0.0	1.0	1.0	1.0	0.0	1.0	1.0	1.0	1.0	10.0	-55137.33636835473	0.0	0.0	76.0	-1400.6471071172223
88910000	-56897.10278248843	-1446.7842174810444	-55450.31856500739	0.47368817432561316	2020.8660378530717	48.69446051723198	105.4182298963818	14.020819888090411	5.64662488330055	0.2922307665835967	0.1791771861070013	0.1909429417144462	0.33764910559495953	0.7132013480488002	0.7494196455045395	9.518469742984336E-4	0.7027459754970784	9.518469742984344E-4	0.7027459754970794	0.7180438785148895	0.2480768968479292	1.109165927764259	2.123620362252883	2.799468469850542	0.685753412963268	1.4130966657610822	1.78523848452274	0.7415187941852286	1.024066699329579	0.3100223012944566	0.8661685892633209	1.7760137046955604	3.7715074325040567	0.21547117498231028	1.0	0.0	0.0	0.0	1.0	1.0	0.0	1.0	1.0	1.0	0.0	1.0	1.0	1.0	1.0	10.0	-55103.73999489862	0.0	0.0	70.0	-1383.6458158537482
88920000	-56912.93526371049	-1449.1765186746568	-55463.75874503583	0.5212134375792719	2020.818512589818	49.041279099582255	147.3074737476154	15.136601373804023	4.830758172446974	0.2958548364518486	0.17940899638601604	0.19403207512535703	0.330704092036782	0.9640696861223277	0.7843874745195023	9.526530407136526E-4	0.753360433372838	9.526530407136557E-4	0.75336043337284	1.2255697171919167	0.7480858364135929	3.173368990093326	0.20548671797503046	2.559005972577776	0.5438288912542519	0.2988541737346798	0.8322201432692216	0.7122319576921691	1.3661012867059956	0.34632010357061377	1.8817215216961094	1.017174735961196	3.0849382862999906	0.4555342926241986	1.0	0.0	0.0	0.0	1.0	1.0	0.0	1.0	1.0	1.0	0.0	1.0	1.0	1.0	1.0	10.0	-55110.68549177832	0.0	0.0	73.0	-1383.7915534969131
88930000	-56903.10037740444	-1435.734260250679	-55467.36611715376	0.4770393971597499	2020.8626866302375	49.01399355053833	118.92899740569744	14.123749679460284	4.688803700635469	0.28989763441910077	0.17964426738647254	0.19390996605416305	0.3365481321402673	0.7854722006730335	0.7675649544982864	9.155887654026904E-4	0.6397103499230349	9.155887654026912E-4	0.6397103499230341	0.5914378872903832	0.6273993806125474	3.6200121265908085	0.2503902053650793	1.5754694588646179	2.14754195018194	0.4925532532192896	1.2608894251749379	0.6520028405170697	0.9103385494286572	0.07647745371267914	1.7494571553445628	1.9602493516973707	3.8589407430668214	0.8241864170314566	1.0	0.0	0.0	0.0	1.0	1.0	0.0	1.0	1.0	1.0	0.0	1.0	1.0	1.0	1.0	10.0	-55095.83751180244	0.0	0.0	74.0	-1374.4967138782722
88940000	-56865.68664654995	-1411.7325752918416	-55453.95407125811	0.4995395819521921	2020.8401864454452	47.95635535581023	136.5796976369323	15.589954693218536	5.431976640462664	0.2900195592654928	0.1795111857928311	0.19536003466001062	0.3351092202816692	0.7683767809121216	0.7506730257993735	9.666606073160199E-4	0.7973378526381931	9.66660607316024E-4	0.7973378526381953	0.2437997210210816	1.0250425128844385	0.44423354097023665	0.17957768291367873	1.5458739246963729	0.5533294547113703	0.24224837835845772	1.0097725309743075	0.37859665276439614	0.9791847831075436	2.303093481842945	0.7604304676182181	0.8497555977804285	1.493432433053335	0.8597223486770396	1.0	0.0	0.0	1.0	1.0	1.0	0.0	1.0	1.0	1.0	0.0	1.0	1.0	1.0	1.0	11.0	-55100.4699519084	0.0	0.0	74.0	-1348.7380727209413
88950000	-56884.09404381486	-1395.2865192878578	-55488.807524527	0.5099025173886728	2020.8298235100087	47.79480906898363	126.40119150724013	15.084229377333427	5.108733332497234	0.29114756968537076	0.17999383721116016	0.19389132633289824	0.33496726677057453	1.124150043570186	0.803615833492587	9.748966484685376E-4	0.6964112739578027	9.748966484685397E-4	0.6964112739578033	0.790264348353562	1.32054986846227	1.51867363554606	0.8883264639263043	1.2356486586325204	1.0633688491104183	1.258752048699214	0.6589349924644737	0.5796999890607419	0.5156652692103593	2.211514101685105	0.7110834042492566	0.6826408719207224	1.0747279916748353	0.7910103512745412	1.0	0.0	0.0	0.0	1.0	1.0	0.0	1.0	1.0	1.0	0.0	1.0	1.0	1.0	1.0	10.0	-55118.683242182706	0.0	0.0	80.0	-1336.4943657375902
88960000	-56873.100436123015	-1399.599895435136	-55473.50054068788	0.5105842730375334	2020.8291417543599	47.79061280275028	133.7927297048742	14.9716090591523	5.287854828731451	0.2952214049055925	0.17368999311999836	0.19397294851548127	0.33711565345893146	0.918039943343352	0.7874230399221721	9.489441878794223E-4	0.6972693513608038	9.489441878794247E-4	0.6972693513608044	0.7381471120096441	0.6380948687486631	0.8263629826374208	0.33638945186008756	1.5206289106350914	0.9490556767969559	1.3047360852855676	0.7815306720920576	0.26654834034580194	0.8257809102553031	0.2821481645517592	0.8237142004538957	1.349763055249825	1.2342819336324167	0.8370351192495663	1.0	0.0	1.0	0.0	1.0	1.0	0.0	1.0	1.0	1.0	0.0	1.0	1.0	1.0	1.0	11.0	-55106.591730664026	0.0	0.0	77.0	-1341.50512614596
88970000	-56839.40530711558	-1406.2598522488208	-55433.14545486676	0.46827371198325013	2020.871452315414	47.57804403582596	153.16682293173236	16.09363872588025	5.463964423601516	0.2917711910969424	0.17867692383014303	0.18972976257173058	0.3398221225011876	1.0762767076061315	0.7798287302126571	9.526638028153926E-4	0.8716035885152046	9.52663802815392E-4	0.8716035885152037	1.2455937166975743	1.6509586681463897	0.9219370305909859	0.1428357214773981	1.3232575795447483	1.3266986519820705	0.5823663773198019	0.9437425510090067	0.1176949550030693	0.727613872536403	0.5415227017621056	1.2659418312513435	0.5123067918921563	2.0654705447513684	1.2259765417665585	1.0	0.0	0.0	0.0	1.0	1.0	0.0	1.0	1.0	1.0	0.0	1.0	1.0	1.0	1.0	10.0	-55077.535313882414	0.0	0.0	74.0	-1339.6735933157904
88980000	-56805.66950691325	-1379.8157495179141	-55425.853757395336	0.5446886163213904	2020.795037411076	47.18133055091121	142.41468871988877	15.853008317075226	5.021110258506383	0.29065585381349635	0.17883927142337636	0.19283603898820742	0.3376688357749235	0.6253697222762982	0.7232401037778023	9.666733576375132E-4	0.7537625440625432	9.666733576375136E-4	0.7537625440625427	0.4579261701746095	1.860651957759687	0.5113545774361065	0.16323984256853225	2.714196995059029	1.2451344174179755	0.17450092393681682	1.9905125362070049	0.22605084878557555	1.576978543634269	0.3287618088243314	1.6815903145715296	0.6556018199369705	1.307055835434451	0.4192191621095679	1.0	0.0	0.0	0.0	1.0	1.0	0.0	1.0	1.0	1.0	0.0	1.0	1.0	1.0	1.0	10.0	-55077.66484139397	0.0	0.0	74.0	-1319.5817586241187
88990000	-56861.51620173354	-1420.3937922929747	-55441.12240944056	0.5377632142726373	2020.8019628131246	47.45282229146323	148.21486057527517	15.974180035551425	5.392513615480279	0.2934846001857194	0.17883927142337636	0.19229464137872498	0.3353814870121829	0.33296189259821185	0.6651370584173514	9.840977032371766E-4	0.9408086744866115	9.840977032371742E-4	0.9408086744866097	0.6621181087231672	2.4893625396015597	1.9160816157439624	0.8588358689004943	2.5845075496660486	0.7855528413848573	1.2246568948657799	3.060310299592272	0.2324864514741579	1.979476294642245	0.857088105237479	1.092394784923674	1.2207050350649256	1.514977120627693	1.274121129387963	1.0	0.0	0.0	1.0	1.0	1.0	0.0	1.0	1.0	1.0	0.0	1.0	1.0	1.0	1.0	11.0	-55095.580477618554	0.0	0.0	78.0	-1342.8158287983129
89000000	-56823.54192294029	-1394.4851565475074	-55429.05676639279	0.4701272515875823	2020.8695987758097	47.45740585441821	147.42803832630975	15.643029406166285	5.090262083088087	0.29572550792257185	0.17767087449934132	0.1913617254596377	0.33524189211845284	0.5010959810122757	0.7079865032974402	9.468119968821081E-4	0.6728616769067187	9.468119968821074E-4	0.6728616769067212	1.0463028689486622	0.7876420868099856	0.1530094384470778	1.4600113740481224	1.9003907941179539	0.8827270983348774	2.471595266790707	1.6248623839577785	1.5344522592603127	0.5818420591481877	1.8873611469396967	0.7321930792544192	0.24863736930447333	2.5078161856555803	1.6127753586515419	1.0	0.0	1.0	0.0	1.0	1.0	0.0	1.0	0.0	1.0	0.0	1.0	1.0	1.0	1.0	10.0	-55073.721603173915	0.0	0.0	76.0	-1334.0201988402964
89010000	-56801.73113406373	-1407.0178770164687	-55394.71325704726	0.4992684141194218	2020.840457613278	47.54592924545179	137.84454925143297	15.55166222142513	5.176587415317626	0.2954481538053686	0.17643846241019565	0.18900043880571638	0.33911294497872313	0.7594871631372065	0.7594028517242442	9.710179224391355E-4	0.9047777480337669	9.710179224391363E-4	0.9047777480337678	0.3850980946678007	1.0440975003228214	1.1494663692367986	0.019634886873543377	1.9794856522104223	0.6112746321119785	2.5458166469545023	0.3858380848097466	0.21366953494956614	0.8833028144032153	0.3888247552918055	1.0529857078618894	0.4290202152067818	1.1290666476625157	1.0240596496961962	1.0	0.0	0.0	0.0	1.0	1.0	0.0	1.0	1.0	1.0	0.0	1.0	1.0	1.0	1.0	10.0	-55058.53698934865	0.0	0.0	76.0	-1341.037210714577
89020000	-56819.51401244361	-1403.2939394237096	-55416.2200730199	0.530326591888405	2020.809399435509	47.584802542563196	141.4707373399037	15.52532901061134	5.013199501450056	0.2930491532778825	0.18020594040068988	0.19422296956713872	0.3325219367542926	0.8282100947788116	0.769103356675604	9.881310843085048E-4	0.717635577225435	9.881310843085044E-4	0.7176355772254338	0.2381468116366754	0.00881800982174423	0.13466572858956846	1.7864566216652915	2.474473107106442	0.602593735634622	1.1298284103708371	1.3256059258937227	0.4299873229523856	0.845587080879762	1.9559323305682976	0.3966067459179596	0.3443433356571316	1.4947067626184618	1.3229455763817983	1.0	0.0	1.0	0.0	1.0	1.0	0.0	1.0	0.0	1.0	0.0	1.0	1.0	1.0	1.0	10.0	-55058.73603756687	0.0	0.0	74.0	-1344.9322561094787
89030000	-56828.10266685031	-1412.0764248303417	-55416.02624201997	0.4544931804834676	2020.8852328469138	47.6427190248461	121.60056206846079	14.834466987804735	5.430309256151473	0.2948351174446752	0.17722546132800798	0.19093938603606445	0.33700003519125604	0.8201038212236951	0.7717457184320546	9.112711922313586E-4	0.8234185241862155	9.112711922313601E-4	0.8234185241862155	1.6066549654372746	0.1361395058772017	0.14467012232533824	0.7138995853151712	1.199258648494101	1.0659145054550476	0.3013171935121988	1.3041213928059223	0.3806515948136176	0.9381299909674684	1.096126278474014	1.1612563630635715	0.8953929459643443	1.7845972778879264	1.1920487103320307	1.0	1.0	0.0	0.0	1.0	1.0	0.0	1.0	0.0	1.0	0.0	1.0	1.0	1.0	1.0	10.0	-55063.27334267078	0.0	0.0	74.0	-1349.196965791901
89040000	-56813.820768978825	-1412.252095976206	-55401.56867300262	0.4872859551961293	2020.8524400722013	47.5724560937262	150.2656924675743	15.788661867986855	4.955359001004722	0.28870676831699493	0.18596812153943756	0.1886964521141296	0.3366286580294416	1.8765512861088023	0.811475817312432	9.620241997679843E-4	0.8106474478493313	9.620241997679819E-4	0.8106474478493291	0.7337921735672974	1.0027418422033398	1.6245598831837105	0.7741020802090625	2.286283306201806	1.5657632156730499	0.608374214850364	1.367448326056876	2.0631316993748205	1.5259452671852325	0.23766457367700758	0.4570361024541893	0.8039922205800207	2.012012355378007	0.5511968064068183	1.0	0.0	0.0	0.0	1.0	1.0	1.0	1.0	0.0	1.0	0.0	1.0	1.0	1.0	1.0	10.0	-55053.74487619643	0.0	0.0	74.0	-1344.1465374738643
89050000	-56851.636929692	-1414.0997774862176	-55437.53715220578	0.4647952071025692	2020.8749308202948	47.73830991709042	157.42294255339192	16.017125315117106	5.331595701682893	0.29056024930514746	0.18072025737769834	0.1911040239925175	0.3376154693246404	1.2009682398045787	0.7848101773927963	9.471008556873334E-4	0.9303018785616105	9.471008556873304E-4	0.9303018785616098	0.7023155201168809	0.17755723872789395	1.5421679955944978	0.37008647067868117	1.6900395248360986	1.1080457979794212	0.9186309567368205	1.4551485512096776	0.3872062208086229	0.8069583089294096	0.7209192018090436	0.4508910767659543	0.2911196998904027	1.4354594335399404	0.9069828860367664	1.0	0.0	0.0	0.0	1.0	1.0	0.0	1.0	1.0	1.0	0.0	1.0	1.0	1.0	1.0	10.0	-55094.157220537156	0.0	0.0	75.0	-1345.930419286914
89060000	-56870.58088770538	-1416.0107372406285	-55454.57015046475	0.4765816805902933	2020.863144346807	48.27320365559782	149.07867844163795	15.271491323915779	5.1275104560755995	0.29594118355190535	0.17603341215965676	0.19480079470657843	0.33322460958186323	1.781582305383615	0.8107081899344563	9.210709214900145E-4	0.7013946828388161	9.210709214900145E-4	0.7013946828388151	1.001523034106361	0.2820279839277941	4.318843955671107	0.12539791048878032	0.7295214215583546	0.4458579239651446	0.10885516571378669	0.939585235085086	0.04520555502309233	0.48562027866668245	0.16687330028061612	0.37585513616949	0.40320048378236345	0.6295511180198426	0.434553792429169	1.0	0.0	0.0	0.0	1.0	1.0	0.0	1.0	1.0	1.0	0.0	1.0	1.0	1.0	1.0	10.0	-55099.318771984515	0.0	0.0	78.0	-1359.9677573688539
89070000	-56873.7998893527	-1428.722493302797	-55445.0773960499	0.4709973695371057	2020.8687286578602	48.33751075543586	121.57482702050795	14.578068630645328	4.77165542183615	0.2937463897103028	0.17938198391039611	0.19449594367820083	0.332375682701104	1.8707040083050226	0.7928206367595019	9.61024912679383E-4	0.7495753346230462	9.61024912679384E-4	0.749575334623045	0.46817977192780225	2.221399133903832	0.16265535924814203	5.043346789640531	2.1290295702158897	0.8556349918696234	0.09176376432608496	1.614122962749854	0.2948857113068616	0.4090303507951009	1.9021149678158618	0.6910758410693147	0.5254644046658644	2.177432127392688	1.169717787826005	1.0	0.0	1.0	0.0	1.0	1.0	0.0	1.0	1.0	1.0	0.0	1.0	1.0	1.0	1.0	11.0	-55079.984037479364	0.0	0.0	77.0	-1358.9833901390728
89080000	-56911.86107778458	-1451.5153611229562	-55460.34571666163	0.49649209179370885	2020.8432339356036	48.782490531614556	136.94577347484338	14.796432349138803	5.206386484776276	0.28713502668756563	0.1781064659512918	0.19314219211542857	0.34161631524571784	1.4059319986162604	0.7937067548164132	9.533681325629369E-4	0.843646575050054	9.533681325629396E-4	0.8436465750500555	0.8250720116236813	3.1926609352759265	0.3623944975095267	0.6157086578570624	1.4829825972781834	0.4460450443263509	1.3407616044819595	1.4392879594220707	0.2585272541035921	0.16997893960478427	4.916698752811159	0.40950630351836914	0.554532919139285	0.846475957805593	0.7444289822652883	1.0	0.0	1.0	0.0	1.0	1.0	0.0	1.0	1.0	1.0	0.0	1.0	1.0	1.0	1.0	11.0	-55092.591773485394	0.0	0.0	76.0	-1379.63722171872
89090000	-56886.801456686226	-1423.9063837943115	-55462.895072891915	0.4495310682386112	2020.8901949591586	47.52094574233581	159.13754115421	15.825193042243408	4.670648805373999	0.29709853168969996	0.17834170898572982	0.19235133598010506	0.332208423344469	1.1375734976727694	0.7937768670072367	9.317468684904023E-4	0.9460546830088739	9.317468684904042E-4	0.9460546830088722	0.6765508547492618	5.868997158373297	0.20205907446117743	0.5670881382747591	1.5708389806236633	0.6148503444613874	0.6744025040042178	0.8150357218079723	0.7289720842020281	1.057303943780943	1.5627393307290585	0.21163805711667202	0.28005144618217165	1.9460088542066363	1.311361249006009	1.0	0.0	1.0	0.0	1.0	1.0	0.0	1.0	1.0	1.0	0.0	1.0	1.0	1.0	1.0	11.0	-55077.79972549359	0.0	0.0	88.0	-1348.199018154378
89100000	-56860.269108770866	-1410.485660362678	-55449.78344840819	0.4584367822236316	2020.8812892451738	46.99444970169086	118.4816012053383	14.909362833421003	4.665026425563746	0.2938627783173544	0.17887573170917748	0.18914965613343207	0.33811183384003984	0.8168249482260379	0.773360259646337	9.979688291763883E-4	0.883048195052604	9.979688291763885E-4	0.8830481950526055	0.9237891483944843	0.30997004126169225	0.5092342691657126	0.10353394427205079	2.3590406356470117	0.7826067085734822	0.13305546655168637	1.0127325026931393	0.3198994268277689	1.430445387712245	0.48619289052658304	1.4333324363440931	1.6655134265111482	2.5457533778569172	0.7583650061283664	1.0	0.0	0.0	0.0	1.0	1.0	1.0	1.0	1.0	1.0	0.0	1.0	1.0	1.0	1.0	11.0	-55079.76509221783	0.0	0.0	82.0	-1342.5279547157543
89110000	-56887.18407558753	-1424.7097273085094	-55462.47434827902	0.4807832119633948	2020.858942815434	47.11036624507055	119.83598433532717	14.659891189298866	4.950261156055137	0.2936582917602314	0.1705859889631444	0.1885007098872804	0.34725500938934767	0.7737210893430824	0.7457614303446113	9.90918626706298E-4	0.8446622293278235	9.909186267062996E-4	0.8446622293278223	1.2234799101547336	1.1841876104266902	0.36437456272525737	7.219763367652026	1.4919789316151069	2.0990183204445523	0.15061112440454255	0.9771627651457945	0.1410102052061736	1.2131048147643073	0.6299399158650728	0.8964421037827727	0.5015399357440913	2.6817726521527954	1.7530820925738428	1.0	0.0	1.0	0.0	1.0	1.0	0.0	1.0	1.0	1.0	0.0	1.0	1.0	1.0	1.0	11.0	-55082.65082502521	0.0	0.0	79.0	-1350.7238366898948
89120000	-56874.721299205376	-1414.3002825305641	-55460.42101667481	0.5393096186150135	2020.8004164087822	47.75324726781714	107.21766309187876	14.301834432506523	5.042983261520675	0.29402966555760407	0.17535121160268904	0.19240356247066936	0.3382155603690414	0.7524619648921225	0.7502997189403078	9.442995163701018E-4	0.7998026818211804	9.442995163701031E-4	0.7998026818211794	0.3355792293224513	1.8893082499724567	1.4073635124908825	2.9547822499160583	1.1991015517978454	1.059703702973338	0.05608305487643006	1.571591994821723	0.6522179014176374	0.3763957884964867	1.360557343369735	0.5779169021322365	0.4053616008569591	1.706864123734444	0.8876868121635658	1.0	0.0	0.0	0.0	1.0	1.0	0.0	1.0	0.0	1.0	0.0	1.0	1.0	1.0	1.0	9.0	-55087.28113875825	0.0	0.0	83.0	-1352.3003787655573
89130000	-56879.833503432244	-1414.7906372519162	-55465.04286618033	0.5299382356088994	2020.8097877917885	47.90289616909468	128.23928353432046	14.663863665940285	5.446324761978149	0.2924586190908302	0.1795568488607953	0.19266793215093597	0.3353165998974424	0.4222438522599502	0.682969265160188	9.778285709400752E-4	0.7638928195677166	9.778285709400763E-4	0.7638928195677177	0.6849685958793135	0.5618269264942577	0.6878282123914591	0.2587861684967254	0.9491851573951267	0.7524028899562164	0.32865290525039687	0.554678921483644	0.4172147156760871	0.46674223991505376	0.25641646249940775	0.3292086649452314	1.4287054119696618	1.74757968955603	0.14268356716105277	1.0	0.0	0.0	0.0	1.0	1.0	0.0	1.0	1.0	1.0	0.0	1.0	1.0	1.0	1.0	10.0	-55088.760182211976	0.0	0.0	86.0	-1359.6819550431608
89140000	-56878.60528524207	-1405.776194236617	-55472.82909100545	0.5396262377800453	2020.8000997896172	47.58384293222416	145.0493292229149	15.60184331628927	4.505441326249672	0.2903678224508343	0.17685969839518034	0.18939919521314022	0.3433732839408489	0.4801616185517581	0.6770350868870343	9.618869293402373E-4	0.7697212732123317	9.618869293402355E-4	0.7697212732123314	0.6400929442294124	0.4416735166460106	0.07910924200560385	0.27390007332052696	1.4844042829575403	0.8504356018046701	1.320488645130938	0.8786975956918831	0.9714864627381835	1.290670599468926	0.18842862051641524	1.1899792755963472	0.6723453464205583	2.2345712447655797	1.9290550685167005	1.0	0.0	0.0	1.0	1.0	1.0	0.0	1.0	0.0	1.0	0.0	1.0	1.0	1.0	1.0	10.0	-55093.88033606031	0.0	0.0	85.0	-1345.762399693555
89150000	-56870.951994169496	-1387.7676461103033	-55483.18434805919	0.4933223433413076	2020.846403684056	46.35366366413243	101.84185301992527	14.255636471452226	5.268706685733042	0.29338206135363304	0.17579321521521277	0.19473793048719368	0.33608679294396426	1.1882071169750061	0.7788539379248386	9.85530184532562E-4	0.8082430198410067	9.855301845325608E-4	0.808243019841008	0.5034905912900396	2.1536688345045842	0.10944847487593189	0.0568966365346219	0.5499245701190588	0.6961091714460729	1.3784408251252285	0.4586778753070369	0.2398876274420574	0.6939167825080339	0.015347256915616996	0.5355505535480218	0.43064161549233243	1.4570777820992609	0.7719925608657126	1.0	0.0	1.0	0.0	1.0	1.0	0.0	1.0	0.0	1.0	0.0	1.0	1.0	1.0	1.0	10.0	-55119.558214005636	0.0	0.0	76.0	-1330.007954547754
89160000	-56855.03365773898	-1395.0016288994368	-55460.032028839545	0.4857166738674174	2020.8540093535298	46.31212333348283	111.46804089926604	14.77860062413639	5.128975934088102	0.29142516977355404	0.17707039992953275	0.19265965651539813	0.3388447737815189	0.9163091589587785	0.7507924270776849	9.915856417229796E-4	0.7837679051380902	9.9158564172298E-4	0.7837679051380899	1.024439593651597	0.31628093064427515	0.9863592428652183	0.48506282034673165	1.7724482064857852	0.5427657827588632	1.5896528579608775	0.41430627671569836	0.4392541295143159	1.4826912349480188	0.0014214073800073541	0.4291001100672721	0.5803224370931469	2.5984994719266994	1.1076532973617548	1.0	0.0	1.0	1.0	1.0	1.0	0.0	1.0	1.0	1.0	0.0	1.0	1.0	1.0	1.0	12.0	-55097.79586674904	0.0	0.0	80.0	-1330.7203326601943
89170000	-56849.52625170671	-1392.914046170006	-55456.6122055367	0.48042307383547306	2020.8593029535618	46.679598579686015	126.73757411205236	15.399592090185902	5.3879366553998755	0.29069316634802866	0.18148059444164177	0.1982906744306946	0.3295355647796388	0.5809211088275152	0.7532123040511153	9.884269711991605E-4	0.7812155457057752	9.884269711991631E-4	0.7812155457057742	1.1684172099349341	0.14617025099979403	1.2202951093888355	0.7439600191000516	2.1210862034635816	1.4334270077405276	1.767782308944698	2.6937978527570836	0.315733926605489	1.3644453355536892	0.014302508269045021	0.9130941938755578	0.5632331745200508	2.254887314991405	0.9093510356282947	1.0	0.0	0.0	0.0	1.0	1.0	0.0	1.0	1.0	1.0	1.0	1.0	1.0	1.0	1.0	11.0	-55083.40618230941	0.0	0.0	77.0	-1327.3882955571432
89180000	-56854.853179700476	-1384.9499356365154	-55469.903244063964	0.490078554910714	2020.8496474724866	46.30239054699195	136.17505126475547	15.700757138594529	5.6059185861887055	0.2873020344852873	0.1830268389055784	0.19062901074857827	0.3390421158605599	0.8231364697393815	0.7673173434744479	9.851486016350158E-4	0.9960268131624217	9.851486016350165E-4	0.9960268131624228	1.3865897332798556	0.2349059925018238	2.8333333492136648	0.39075532520252243	1.35464485711568	0.5608914716336109	3.459527123999082	3.298222153301052	0.5260312119742621	0.6151293289818028	1.8295538029676268	0.5980267963079264	1.6292973214627446	1.9844383580128173	0.9461459605094343	1.0	0.0	0.0	0.0	1.0	1.0	0.0	1.0	1.0	1.0	0.0	1.0	1.0	1.0	1.0	10.0	-55113.71117791845	0.0	0.0	79.0	-1307.1710406954421
89190000	-56810.49182629334	-1374.642597600296	-55435.84922869305	0.474553041344236	2020.865172986053	47.09755163179941	120.29966668702058	14.810323058611477	5.295559360659376	0.2905405314271714	0.1798913251510566	0.19345696434946422	0.33611117907231164	0.574673051730919	0.7379332965960042	9.64703937771205E-4	0.7255015326288988	9.647039377712061E-4	0.7255015326289009	0.30684213517173714	0.07452052791826054	0.46799282253737423	2.8578959622284885	1.2278280766059926	1.057968911229291	0.45523321948873396	0.9882779619397785	0.7007855008174686	0.42445534307320676	1.4156579134529985	1.5114201181677047	0.6646163457491164	2.1242611941985357	1.54701425337705	1.0	0.0	0.0	0.0	1.0	1.0	0.0	1.0	0.0	1.0	0.0	1.0	1.0	1.0	1.0	9.0	-55067.44075839818	0.0	0.0	80.0	-1317.490508533974
89200000	-56837.2646073063	-1384.2589546119564	-55453.005652694344	0.5146647259458907	2020.8250613014513	47.28802722460464	161.63100771999822	16.172001593411675	5.3940818243608195	0.29478139001479897	0.18020160091629606	0.1909881945939277	0.3340288144749811	0.8702517699401872	0.7887874423589792	9.609894073251181E-4	0.7708700677992841	9.60989407325118E-4	0.7708700677992834	0.5041496969579021	0.05746350453717169	0.13291544076662745	0.18664863723185185	0.7954885896687959	0.6768215137558207	0.8303768172316033	2.006400357002876	1.0652789083348686	0.40954422790511164	1.606529027706683	0.812610263699332	0.32470865077236455	1.1904999184749199	1.0591159201278546	1.0	0.0	0.0	0.0	1.0	1.0	0.0	1.0	0.0	1.0	0.0	1.0	1.0	1.0	1.0	9.0	-55067.409555225095	0.0	0.0	85.0	-1328.0346808747545
89210000	-56869.12541743978	-1407.0653823167254	-55462.06003512306	0.4776482802943442	2020.862077747103	47.78607577908867	162.94565210078218	15.87326911014967	5.4179717499618	0.29338927570162837	0.1800382352785679	0.1872092653820952	0.3393632236377124	0.7149695747388645	0.7540006705009586	9.57260326152031E-4	0.8488335251880268	9.572603261520303E-4	0.8488335251880275	0.648432313921803	0.05756991013767526	0.3017277971613094	0.30198499002056783	3.1993513513851823	1.8309578961015867	1.3632555607723582	1.6166817231001194	0.08615356442822256	1.6277549841378658	0.09367321585906324	0.8012089025780331	1.4735794037863794	1.7239961155060561	0.4432260316978281	1.0	0.0	0.0	0.0	1.0	1.0	0.0	1.0	0.0	1.0	1.0	1.0	1.0	1.0	1.0	10.0	-55091.39522695266	0.0	0.0	86.0	-1341.1008114191393
89220000	-56880.4719084412	-1408.970589117284	-55471.501319323914	0.4727114247214469	2020.867014602676	47.90519749890841	130.98597326731715	15.175166811139242	5.502813402135218	0.2915269231706891	0.17894113280143342	0.1896296846241057	0.3399022594037756	1.0427952608059412	0.7780864088963989	9.591750167692771E-4	0.8726860169714875	9.591750167692749E-4	0.8726860169714825	0.4772116495248173	0.05425382793541096	0.03279834660789325	0.963655968424976	0.7794922840582775	1.2965570154730748	1.0624342698836562	0.5676101823854856	0.3380573827009845	0.3847521325651591	1.081888119256075	0.8925856964446535	0.6461660813330428	1.8111140126992542	0.4452420657690344	1.0	1.0	1.0	0.0	1.0	1.0	0.0	1.0	0.0	1.0	0.0	1.0	1.0	1.0	1.0	11.0	-55086.99077658602	0.0	0.0	83.0	-1343.8742783175837
89230000	-56908.36668176056	-1413.55427522944	-55494.81240653112	0.5135064916128527	2020.8262195357845	47.342145197810545	147.0296581057527	15.472918648802928	4.860419962950804	0.2910805941911937	0.18457122555804886	0.18953505178930993	0.33481312846145145	1.2356114117404735	0.8133647579835714	9.775281659182384E-4	0.8835358636268125	9.775281659182365E-4	0.8835358636268106	0.45103621104907243	0.5450761404504918	0.8657793257895281	3.051520120816567	1.2533184660749086	0.6963535857079908	1.023779055760414	0.8092622981153295	0.13327449166647184	0.4718689843886541	0.03208926965961536	0.6114022036582618	0.9812059113370437	1.7217878570035288	0.3679190962447497	1.0	1.0	0.0	0.0	1.0	1.0	0.0	1.0	1.0	1.0	0.0	1.0	1.0	1.0	1.0	11.0	-55118.275499490366	0.0	0.0	83.0	-1345.912813629845
89240000	-56864.40599518344	-1384.5687219626834	-55479.83727322076	0.4660743794617168	2020.8736516479355	47.550171862032286	155.6127694022667	15.842482189057355	5.23560723263187	0.29073310438850153	0.18186330628990502	0.1886557676125778	0.33874782170901957	1.0203553842188746	0.800718003476443	9.529911990232948E-4	0.6777098060915834	9.52991199023294E-4	0.6777098060915842	0.5804876608782106	0.2665063721389592	0.8173164743473735	0.4657948517329633	0.9472949325185341	0.9485754314973405	0.5522747903647277	1.011839698290177	0.3579075312192455	1.158078607388454	0.0330272301126538	0.7270703334703768	0.6164045042215176	1.8558416047821868	0.3190855198430957	1.0	1.0	0.0	0.0	1.0	1.0	0.0	1.0	1.0	1.0	0.0	1.0	1.0	1.0	1.0	11.0	-55093.38470478616	0.0	0.0	83.0	-1329.2897893745962
89250000	-56894.705926468574	-1388.008466207331	-55506.697460261246	0.5207079781108104	2020.8190180492866	46.95870414675072	158.77630107200926	16.18746067726616	5.249269412201355	0.2957052526591901	0.17669092114298815	0.1886557676125778	0.3389480585852479	0.6866747825099547	0.7517809660645158	9.315236896119686E-4	0.8986566210419228	9.315236896119687E-4	0.8986566210419219	0.8810014674447378	0.35895282187655786	3.383853032863304	0.8780868479520809	1.5133065917115835	0.979373820557099	3.4535037655666385	0.6325678735608121	0.1652597562052333	0.5276889278862813	0.008272782105361675	0.4765679515036402	0.5000626671514518	2.0257188858574993	0.7668032834546952	1.0	1.0	0.0	0.0	1.0	1.0	0.0	1.0	1.0	1.0	0.0	1.0	1.0	1.0	1.0	11.0	-55134.23646012623	0.0	0.0	79.0	-1317.354220990594
89260000	-56854.29148062911	-1381.9230634433188	-55472.36841718579	0.45909350038978064	2020.8806325270075	46.53760733827059	108.38568196254126	14.689808402270113	5.324131046640084	0.292234338694793	0.18399077049191062	0.18693814954676033	0.33683674126654	0.9864022964292288	0.7848639503325053	9.654550360772468E-4	0.9304884575714115	9.654550360772459E-4	0.9304884575714117	0.536051377952217	0.265484734596132	0.04685065644691034	0.15255914719135993	1.2967124475990943	0.6760922391081626	0.4402772942877456	0.9571295729169789	3.351874380469681	0.3453939580546703	2.843667706307804	0.9189405958200222	0.3007320047014616	1.307026951100276	0.5394177798657456	1.0	0.0	1.0	0.0	1.0	1.0	0.0	1.0	0.0	1.0	0.0	1.0	1.0	1.0	1.0	10.0	-55116.77567089639	0.0	0.0	83.0	-1314.6521688256494
89270000	-56880.64371843731	-1400.928429614083	-55479.71528882323	0.5255834042133332	2020.814142623184	47.22277608053213	108.53014357374887	14.78106947018893	4.933229024093563	0.2881348645242766	0.17934177593717107	0.19220403786917767	0.3403193216693786	1.0789569922212818	0.781121099491088	9.636510144187179E-4	0.9036044241506956	9.636510144187175E-4	0.9036044241506959	0.17168379691958005	1.3791459518291593	0.25966243312959625	2.231370036440183	0.8872410406150483	1.6401750130549833	0.024608215301796077	0.26457805698554254	0.6642443314112355	0.5295106244375326	0.8947839447479718	0.24180906951866296	0.15481686249548277	0.9279984919678068	0.5894429767382495	1.0	0.0	0.0	0.0	1.0	1.0	0.0	1.0	1.0	1.0	0.0	1.0	1.0	1.0	1.0	10.0	-55103.825843496255	0.0	0.0	84.0	-1337.3484881438467
89280000	-56896.76693759148	-1384.1585444681336	-55512.608393123344	0.469869254473036	2020.8698567729243	46.92885425986171	116.13303227095041	14.857898411305657	5.273975351869305	0.2895043523690092	0.1773526271861363	0.19309710904402733	0.3400459114008311	0.5363308370003391	0.7238562523614923	9.583664437529071E-4	0.8761375552081386	9.583664437529029E-4	0.8761375552081375	0.9881507960674591	0.11939443579125208	1.2729916979453741	0.2946687624968647	1.8286710416433452	1.5257574776175782	0.32951616673665224	0.9436543352691095	0.543097794872218	0.557980968641342	0.6442660391407439	0.36815784044654687	0.49889531845955554	2.2965893990569746	0.40324896279972533	1.0	0.0	1.0	0.0	1.0	1.0	0.0	1.0	1.0	1.0	0.0	1.0	1.0	1.0	0.0	10.0	-55132.902825185854	0.0	0.0	85.0	-1321.3146041029863
89290000	-56873.722339809465	-1390.1135802714632	-55483.608759538	0.45335232719044466	2020.8863737002068	47.06499243405612	144.84373975913712	15.511383384043542	4.927604563028867	0.2913587324681247	0.1773199760834444	0.19358231752574154	0.3377389739226933	0.34290902050247196	0.6793866404870995	9.73528445746491E-4	0.7805829607645514	9.735284457464898E-4	0.7805829607645526	1.2602604437929028	0.13938585176543344	0.9538584604324283	0.2638571472777508	0.6080365748758189	0.5645307018823914	0.32668015600569184	1.082716340901685	1.3412813122068366	1.0957526470526977	0.5621114556443612	0.40399030756397825	0.6318645525941196	3.8080194697305396	1.430803946849644	1.0	1.0	1.0	1.0	1.0	1.0	0.0	1.0	1.0	1.0	1.0	1.0	1.0	1.0	1.0	14.0	-55127.94818407663	0.0	0.0	69.0	-1320.6229937390985
89300000	-56846.521963301755	-1403.789553465141	-55442.732409836615	0.46034856547585057	2020.8793774619214	47.56210099253011	178.6216447738689	16.394657467480926	4.9188470594999485	0.29316688205945585	0.17818996202931683	0.19276564728255485	0.33587750862867644	0.7723360708742634	0.7505471267353034	9.416102597305574E-4	0.733539514625163	9.416102597305618E-4	0.7335395146251638	0.9190098552580117	2.185828283720039	0.1423735400670298	1.1989076856524767	1.0456265505105056	1.5696874978016184	1.552676961487354	1.7180097925065145	0.7124825974754351	0.13714680169949736	0.5482636839538287	0.7404770594093093	0.16137957407677786	2.620832186423407	0.5412101564335262	1.0	0.0	1.0	0.0	1.0	1.0	0.0	1.0	1.0	1.0	0.0	1.0	1.0	1.0	1.0	11.0	-55092.76250667918	0.0	0.0	74.0	-1341.1112567587904
89310000	-56829.19252476489	-1413.8755387355095	-55415.31698602938	0.48233283405684735	2020.8573931933404	47.72394126140253	144.57947356307332	15.370676029908784	5.181067290962311	0.2932844529707019	0.17700391792013476	0.19502269104649567	0.33468893806267175	0.5552107059544953	0.7379656431536713	9.714901481722691E-4	0.7602143198465625	9.71490148172268E-4	0.7602143198465612	1.220244157121262	0.06356525143386062	0.41102054688006306	0.27417801916686346	1.7990617357303693	0.6281666945397175	2.511605950924094	0.8863777218723691	0.5290086662964633	0.9941026692325476	0.07309372061137104	1.0751650855904973	0.8885930927980793	1.644831156786295	0.3970849327307949	1.0	1.0	1.0	0.0	1.0	1.0	0.0	1.0	1.0	1.0	1.0	1.0	1.0	1.0	1.0	13.0	-55072.281532386834	0.0	0.0	73.0	-1348.0121906556012
89320000	-56841.24295274084	-1394.8972325612074	-55446.345720179634	0.49754485008358024	2020.8421811773137	47.69413580553267	133.65594822907096	15.412678926548944	4.526781679159724	0.2946211183452922	0.18090902956895719	0.19173680181570213	0.3327330502700525	1.2241771262793844	0.8147126004365058	9.306990675842503E-4	0.6486553611654668	9.306990675842519E-4	0.6486553611654663	0.5963913884944178	0.007981609684819733	0.2658335483467376	0.06258551499545864	1.759909812461701	0.9966627059617092	1.162012067827698	0.5443899327631664	0.6392991033818389	0.7755795764770798	0.13302743686736906	0.0968787090258117	0.991649447275248	1.8299583239241257	0.5184888788160334	1.0	0.0	1.0	0.0	1.0	1.0	0.0	1.0	1.0	1.0	0.0	1.0	1.0	1.0	1.0	11.0	-55087.687384403966	0.0	0.0	75.0	-1341.1552213428683
89330000	-56901.62024972434	-1411.0718848565255	-55490.54836486782	0.532556035021396	2020.807169992376	47.23135589170214	132.65990772685765	15.221322672654937	5.193782339743797	0.2896328020688858	0.17941260606591367	0.19291946035270321	0.3380351315125013	1.063736190489548	0.7986333723690765	9.534981094561593E-4	0.9953687489612114	9.534981094561619E-4	0.9953687489612135	0.580290357432731	0.25752771508390376	0.13764249336780096	0.5624103078058835	1.55702027748592	1.482079284000553	0.23935074026021239	1.130921594982924	0.6430724100722346	1.6121163007188475	1.552081121096766	0.561408031361727	0.8770425266179072	2.705429955262535	1.2469763012025763	1.0	0.0	1.0	0.0	1.0	1.0	0.0	1.0	1.0	1.0	0.0	1.0	1.0	1.0	1.0	11.0	-55127.20699136211	0.0	0.0	78.0	-1336.4125264242255
89340000	-56871.84615603847	-1404.3683603561087	-55467.47779568236	0.49122969896541496	2020.8484963284318	46.908579945444686	133.68060702018704	15.705601830498251	4.4923688176467245	0.2942112348218643	0.18071718490609787	0.1920666581442539	0.33300492212778804	1.0054129946831354	0.7622007186599332	9.358401402984501E-4	0.7827849006288309	9.358401402984501E-4	0.7827849006288322	1.0907839220032647	0.39113564125075373	0.6226214370129969	1.667763198323297	2.314318201645277	1.9220714722131387	0.6353638987344356	1.4079873326188495	0.69552798679512	0.8904638188881232	2.104108928738276	1.0587611998872146	0.8730544560957706	1.793528272729129	1.5837074621070593	1.0	0.0	1.0	0.0	1.0	1.0	0.0	1.0	1.0	1.0	0.0	1.0	1.0	1.0	1.0	11.0	-55106.60039808169	0.0	0.0	83.0	-1336.5157645043105
89350000	-56857.46703350401	-1414.0781592079823	-55443.388874296026	0.4973247276685527	2020.8424012997289	47.41780706548746	106.3793634150937	14.120935927023355	5.045401394260327	0.29654213692829234	0.1771528654348104	0.19123368414841121	0.33507131348849023	0.9076535959710896	0.7769559690746002	9.430796253057893E-4	0.8550908707845325	9.430796253057878E-4	0.8550908707845298	1.0003437642501471	3.1300261312454434	0.44585636327206507	0.9508545353700176	0.8977793085340687	1.550981582960023	2.472425890097239	0.9200400996287357	1.0090461741128764	1.3821234925654273	1.099273711670093	1.4501904679632975	0.7766358919766665	1.1529078559729888	0.8967551737067516	1.0	0.0	1.0	0.0	1.0	1.0	0.0	1.0	0.0	1.0	0.0	1.0	1.0	1.0	1.0	10.0	-55088.94490416473	0.0	0.0	76.0	-1344.7158795655253
89360000	-56870.52403091822	-1412.6115078134724	-55457.912523104744	0.4832923216865028	2020.8564337057107	47.569206440964436	122.16620811012776	14.637796932913908	4.959962647947952	0.29517549012775457	0.18006483897936074	0.19015557038390957	0.3346041005089793	1.122919200179053	0.7887240791530546	9.889917156346607E-4	0.7004573180248265	9.889917156346599E-4	0.7004573180248252	1.4100251836183781	0.3649256316798883	0.2579559412515622	2.404587317721458	1.1692236750394354	1.7560030165509695	2.000368572224235	0.7941358056914809	0.8578947832256939	1.7585422591246835	0.7658726992650507	0.8079541243620302	0.8451377679617452	3.057453401121841	1.6377381313640411	1.0	0.0	0.0	0.0	1.0	1.0	0.0	1.0	1.0	1.0	0.0	1.0	1.0	1.0	1.0	10.0	-55090.37318455812	0.0	0.0	76.0	-1349.273991800065
89370000	-56851.81482775948	-1414.8929111483512	-55436.92191661113	0.497782706174131	2020.8419433212232	48.176319665213846	100.42477282996512	14.137758672518423	4.856703715365795	0.29580610035330457	0.17662506378230106	0.19258421663141587	0.3349846192329829	0.5278534872907226	0.722100105127813	9.540864859189155E-4	0.8331864103865375	9.540864859189163E-4	0.8331864103865386	0.7388275531399117	1.1874341788968323	0.45079681985854897	0.5933977757931775	1.0083300195537006	0.7557258425101272	0.34556190633392325	1.2703198670470788	0.22857433420911505	0.7933162513923827	0.04638865969167475	1.1146389123470672	1.5372962310528415	1.6516454219413785	1.4060185939562915	1.0	0.0	1.0	0.0	1.0	1.0	0.0	1.0	1.0	1.0	0.0	1.0	1.0	1.0	1.0	11.0	-55110.09240493454	0.0	0.0	68.0	-1350.6766911098503
89380000	-56852.383365722155	-1387.3458011363343	-55465.03756458582	0.5136659052169861	2020.8260601221803	47.44590682678144	122.63544792534681	15.141541560171238	5.640872102296614	0.28816059754430184	0.1833004626269763	0.1909237311552484	0.33761520867347783	1.2125511963768754	0.7830121808812478	9.797909989092944E-4	0.5779089791314586	9.797909989092924E-4	0.5779089791314573	1.4176870988376604	2.2739435248758872	1.0320010328051188	0.22013090597268448	1.9368379439047259	0.640172387357545	0.8560539932910828	1.0671369737242875	0.009485552993348412	0.936512541979335	0.21209072113901536	1.079249728025569	1.7078054196337942	2.420144421924465	1.5189577483864243	1.0	0.0	0.0	1.0	1.0	1.0	0.0	1.0	1.0	1.0	0.0	1.0	1.0	1.0	1.0	11.0	-55126.87829748587	0.0	0.0	66.0	-1330.0336809938249
89390000	-56845.63357849812	-1399.3379016327299	-55446.29567686539	0.4582437979862876	2020.881482229411	47.47347171485406	135.28164561794372	15.351950784743048	4.978676416131124	0.29413662466310375	0.17677001464453904	0.18837316186416259	0.34072019882819893	1.0128395047701528	0.7645376816958352	9.81546054966801E-4	0.7559123014945885	9.815460549667998E-4	0.7559123014945875	0.883253099715185	0.07825811842110265	2.4783014248712174	1.0650455255086215	1.7597065123269018	0.41039631088061185	1.8266508719450627	1.3872132333363274	0.8755143192839541	0.6643078312531128	0.6581598786132484	1.2368786714139395	1.2218334277478116	1.0093805836293577	0.9164651769145489	1.0	0.0	0.0	0.0	1.0	1.0	0.0	1.0	0.0	1.0	0.0	1.0	1.0	1.0	1.0	9.0	-55109.03824753394	0.0	0.0	74.0	-1338.8939256248082
89400000	-56862.017154939604	-1409.958591409583	-55452.05856353002	0.4753101900675238	2020.8644158373297	47.366880196711215	96.84750599015454	14.122717993060697	5.908542919300668	0.2895575677397327	0.18124335381954537	0.19150149633404834	0.3376975821066779	1.691722619860038	0.8146752397335113	9.524293217545767E-4	0.7618126342365857	9.524293217545792E-4	0.761812634236585	1.1123084916555142	2.717767045843651	2.2680709330639597	0.12905258504021871	1.0066295957334486	0.9060806139632885	0.23841498561399946	0.5349090649700925	0.19431841734802757	1.2368691438857586	0.40548545180654455	0.35177911964218805	0.7790789905933042	1.7434474163071747	0.5257244358173988	1.0	0.0	0.0	1.0	1.0	1.0	0.0	1.0	1.0	1.0	0.0	1.0	1.0	1.0	1.0	11.0	-55108.07860847402	0.0	0.0	74.0	-1346.2397118471872
89410000	-56890.492748123375	-1420.6298173117482	-55469.86293081163	0.4678567375647987	2020.8718692898326	47.395857650611156	123.08936413912348	14.999809403918904	5.210775290943822	0.294177051269172	0.18106576268241817	0.18833611204235592	0.3364210740060582	0.9675245452468721	0.7665333099342794	9.526235144732764E-4	0.7980403736916687	9.526235144732783E-4	0.7980403736916681	0.6057428312542859	1.4891515274723728	0.6256096400171635	1.2179657517437652	1.5322502997318304	0.5210041534453396	0.031209143477537303	1.9640959648283731	0.2940691826939725	1.6805604990836718	0.4784940106188624	0.39139820453675955	0.6776322040640091	2.818087938336302	0.5893746191683822	1.0	0.0	0.0	0.0	1.0	1.0	0.0	1.0	1.0	1.0	0.0	1.0	1.0	1.0	1.0	10.0	-55124.39605331908	0.0	0.0	72.0	-1357.9233710164779
89420000	-56900.47858268201	-1438.0670085912468	-55462.41157409076	0.4795067291535433	2020.8602192982437	47.88798022850929	102.17262357203292	14.11807475305873	5.680547894443907	0.29390582798856335	0.1798255305047575	0.19420247018942072	0.3320661713172627	0.5613504069602759	0.6779665523703916	9.450661362606132E-4	0.6983553925151782	9.450661362606121E-4	0.6983553925151779	2.231151100132686	2.1655220189650626	0.09578641236473409	0.28349387333061987	3.158303533255573	1.4965635873358054	1.892879646335611	0.5591108283281474	0.8301926929762122	1.2715151855275713	0.24118752735270862	0.8185387981865986	1.1338570798832928	2.966671211431644	1.9034636791882094	1.0	0.0	0.0	1.0	1.0	1.0	0.0	1.0	1.0	1.0	0.0	1.0	1.0	1.0	1.0	11.0	-55104.68692417166	0.0	0.0	73.0	-1372.4063179665186
89430000	-56901.52227479888	-1437.0009963756195	-55464.521278423264	0.518080963809968	2020.8216450635873	48.7767815962346	106.25854382984393	14.188288093128733	5.400510276437395	0.2924070553422633	0.1782214533885728	0.1902397209735865	0.3391317702955817	1.3573980558801662	0.8294347559264926	9.089629601434579E-4	0.7174021078594527	9.089629601434553E-4	0.7174021078594491	0.19403475568310316	0.2329056279087352	0.12948510316873088	0.27237105756833657	2.1084436905194126	0.60135685411322	0.2130435414148935	1.5815240976845009	1.1829537847531368	0.925417509670285	0.8955646842434469	0.865421355151745	0.7650501696911289	3.1447342972892063	1.1918373284563095	1.0	0.0	0.0	1.0	1.0	1.0	0.0	1.0	1.0	1.0	0.0	1.0	1.0	1.0	1.0	11.0	-55102.343115135365	0.0	0.0	76.0	-1374.9719776175552
89440000	-56888.99152709635	-1429.8914821193634	-55459.100044976985	0.5115033990847121	2020.8282226283127	48.597305413779445	111.06743319660838	14.137989573724065	4.9140637970292165	0.290352823413863	0.18320678467623622	0.1904141404007552	0.33602625150914994	0.7560402419778073	0.7721793432078864	9.113515369985819E-4	0.7268654711682222	9.113515369985803E-4	0.7268654711682205	0.7961884917881429	0.3626774283886476	0.9292242240396211	1.7397621037329285	2.0643148543823506	0.6430524784596423	0.7412293396265119	0.8701865125750633	1.1957857689424432	1.5063220676472298	0.2402815595096763	1.002044744644578	1.5053758277247804	2.611207340895362	1.4565052787508734	1.0	0.0	1.0	0.0	1.0	1.0	0.0	1.0	1.0	1.0	0.0	1.0	1.0	1.0	1.0	11.0	-55089.740964250865	0.0	0.0	73.0	-1365.4548853005692
89450000	-56890.07177637846	-1432.9624109059614	-55457.109365472505	0.533279377405594	2020.8064466499918	48.01525697586216	143.03769512475705	15.195917228918544	5.47408089770116	0.2897096416239409	0.1798705643726981	0.19347532223131783	0.3369444717720475	1.2201553742250344	0.8086300710603053	9.001393608225069E-4	0.7536520866511929	9.001393608225061E-4	0.7536520866511907	0.6964101754965805	2.2335562072122186	0.9193138250879443	1.3585512449288166	2.108917676433001	0.6535366147768148	0.22954063714967887	1.5894354542944276	0.5959013139769338	1.3792149786927521	0.40379847009124104	0.6759018249061123	1.6557964871413433	1.512679390184763	0.7146862171571123	1.0	0.0	1.0	0.0	1.0	1.0	0.0	1.0	1.0	1.0	0.0	1.0	1.0	1.0	1.0	11.0	-55072.33076925551	0.0	0.0	81.0	-1367.231189502178
89460000	-56902.871716006965	-1441.5422748522662	-55461.329441154696	0.46676628124620917	2020.872959746151	48.282024549989444	125.43605473203539	14.901349192826943	4.777244473528722	0.29128452701751145	0.1810166710412254	0.1948311349067695	0.33286766703449805	0.6996807734063407	0.7627510906522985	9.612476773081705E-4	0.9577600968413367	9.612476773081704E-4	0.9577600968413356	0.5333219555464648	0.33109006394718304	0.28229239713990056	0.046389598243836504	2.112298738133189	3.4524720234310555	1.0997629133084317	1.9529017779111364	0.7190689466812301	0.8801136630626522	1.4876387806912066	1.121763210447957	0.6568728582532143	3.494000090914219	0.9002977492540248	1.0	1.0	0.0	0.0	1.0	1.0	0.0	1.0	1.0	1.0	0.0	1.0	1.0	1.0	1.0	11.0	-55095.6294417322	0.0	0.0	84.0	-1364.6615850921519
89470000	-56897.96724149429	-1435.958877627588	-55462.008363866706	0.5154393334196289	2020.8242866939777	47.93289330358462	141.25784293868645	15.297360733160085	5.5998310049682045	0.2866265614979869	0.18244186614771948	0.19478711391393463	0.3361444584403634	0.8367922364063061	0.7879340100997825	9.581342497448895E-4	0.8916678552481203	9.581342497448909E-4	0.8916678552481208	2.127141161119351	0.39343748201173884	1.057575551143107	0.7396986615255755	3.9387644367812706	2.145201205127671	0.16930633545899534	1.6420653265864973	0.4029580907921157	0.6998255063296384	0.155917045048175	1.139472858678624	2.3455712233077977	3.8943804618693423	1.1818372788260818	1.0	0.0	1.0	0.0	1.0	1.0	0.0	1.0	1.0	1.0	0.0	1.0	1.0	1.0	1.0	11.0	-55084.145957418354	0.0	0.0	85.0	-1359.028563410527
89480000	-56871.740633845184	-1418.5708942395058	-55453.16973960568	0.49101785085219185	2020.8487081765452	47.87099061997367	126.86441636921373	14.743173398672802	4.763563115594701	0.29325527226132797	0.17849754253167488	0.19416584016865526	0.3340813450383463	0.9940402047646286	0.7745583397475041	8.98709976102536E-4	0.7699097794027083	8.987099761025343E-4	0.7699097794027083	0.7197338243227215	0.9931619945843292	0.10977832281536773	1.2539193762404475	0.4023456074530395	0.9628660219413385	0.36970211800577285	0.8787864987283268	0.3097107357450868	0.4770592943992959	0.8914382167379303	0.42475992595541173	0.38481108932305375	1.4751804623420162	0.5567669368083714	1.0	0.0	1.0	0.0	1.0	1.0	0.0	1.0	1.0	1.0	0.0	1.0	1.0	1.0	1.0	11.0	-55086.05335311918	0.0	0.0	83.0	-1359.447049059237
89490000	-56863.71737450417	-1399.3371984261662	-55464.380176078004	0.4670087804244221	2020.8727172469728	47.36670247458415	91.77947196144181	13.733569635335652	5.421933373236828	0.29473665003720667	0.17692662026006536	0.18938170664610837	0.33895502305662395	0.461181747926386	0.6747044241403909	9.817940891289185E-4	0.8533711786336333	9.817940891289191E-4	0.853371178633634	0.2963496102040205	0.3790432075345457	0.3175521730395404	0.2470560599924109	0.7753799993444587	0.47781868317823384	0.26343312232714555	0.4147012115797221	0.2821826785405031	0.17538650174726825	0.09906811317234356	0.28752338456695525	0.25060013154899036	1.3931988323164193	0.240272361675529	1.0	0.0	0.0	0.0	1.0	1.0	0.0	1.0	1.0	1.0	0.0	1.0	1.0	1.0	1.0	10.0	-55085.293556899815	0.0	0.0	83.0	-1344.2785334658138
89500000	-56928.14896720547	-1442.251581278789	-55485.89738592668	0.510671151231264	2020.829054876166	47.68619327579873	101.45420166872117	13.873197930770267	5.043963778058287	0.2927409767419695	0.17504283009146818	0.1942166050342429	0.3379995881323238	0.8735781681144751	0.8003313531623499	9.501520917147224E-4	0.9102153169948987	9.501520917147211E-4	0.9102153169948968	1.0118284989768433	0.9786564394517353	1.0678689627113178	1.6613208536741695	2.1017943929950293	1.4177300690165575	1.1039159583379634	0.9864703849051107	0.15877306835548546	0.7695170072312796	1.9083433022037568	1.1840283434354142	1.2740831511710633	2.925097591049515	0.7611724478408661	1.0	0.0	1.0	0.0	1.0	1.0	0.0	1.0	1.0	1.0	1.0	1.0	1.0	1.0	1.0	12.0	-55101.77458467492	0.0	0.0	86.0	-1365.4750919819776
89510000	-56933.8276245013	-1463.8726782818514	-55469.95494621945	0.4790590203139631	2020.8606670070833	48.01879580836983	96.7605753940918	13.768171127721642	5.014095016218743	0.29492281461532127	0.1780668496121389	0.19379562033123712	0.3332147154413071	0.9392494003645985	0.7827793641785864	9.620997190280827E-4	1.0484546043045828	9.620997190280819E-4	1.0484546043045844	0.9009441857037072	2.1236005268603386	0.4102032617839215	0.39133443323335826	2.4459968452649976	2.6500940663372137	0.9942039538574956	1.3667843714641084	1.1527538529174504	1.7040643246091185	0.2481461542968904	1.0762014600478331	1.3680173050252558	3.1441418400754095	2.093385952714955	1.0	0.0	1.0	0.0	1.0	1.0	0.0	1.0	1.0	1.0	1.0	1.0	1.0	1.0	1.0	12.0	-55087.29440551588	0.0	0.0	89.0	-1377.2542260004013
89520000	-56914.192254389534	-1449.9772504441326	-55464.2150039454	0.4852724505911563	2020.8544535768062	48.36857695471443	91.55944441787716	13.859678475850611	4.547370662667778	0.28922725222335705	0.18114192541113142	0.1923070920185302	0.33732373034698565	0.5823185294687465	0.7309783065888331	9.819040844902145E-4	0.9001428282760029	9.81904084490215E-4	0.9001428282760036	2.412652474623416	2.443952743254297	0.3963334831771902	1.6259850064054395	1.5797276316503857	0.9927851827370386	0.15312437082162245	1.4263730468763876	1.3824441267623806	1.0227856102303985	0.6956435802465355	0.5850874522078559	1.6227612230943045	2.3665876993502724	0.4237756168959352	1.0	0.0	1.0	0.0	1.0	1.0	0.0	1.0	1.0	1.0	1.0	1.0	1.0	1.0	1.0	12.0	-55079.17109688374	0.0	0.0	93.0	-1374.0865711576482
89530000	-56971.309543638905	-1458.6257564220132	-55512.68378721689	0.48399883267149935	2020.855727194726	48.29149052958756	92.80523705946284	13.356676033230666	5.198290158294741	0.29303279927224457	0.18072410740747358	0.19331291492426253	0.3329301783960236	0.6057867001635638	0.7549405052094069	9.406281595865867E-4	0.7608456616614044	9.406281595865863E-4	0.7608456616614039	1.0010115473664047	0.9819927206937764	0.9409747415898024	0.7844525479408286	3.125824782467027	1.466725101751267	0.29179001765502754	1.2175718997818825	1.6844747246966372	0.9159280448051665	0.8395101291958491	1.5641377733987158	0.3709500123002363	3.320596160281736	1.9751391153695144	1.0	0.0	1.0	1.0	1.0	1.0	0.0	1.0	1.0	1.0	1.0	1.0	1.0	1.0	1.0	13.0	-55114.5015760582	0.0	0.0	86.0	-1385.578599036439
89540000	-56939.910976719344	-1434.3117566064727	-55505.59922011287	0.4947575621392349	2020.844968465258	47.89992322963851	100.53663495171324	13.920791170418362	5.448739128891646	0.2956255066101682	0.17718656918202585	0.19023653446876684	0.3369513897390434	0.8047102995319877	0.7738865216795204	9.554099899387532E-4	0.8202494451144818	9.554099899387532E-4	0.8202494451144821	0.8744795203067277	0.8564053331729121	0.5026680016386434	0.879924193198042	2.1324373465045734	1.5581674978264026	0.7848500312373714	0.8439710663792978	1.020120056146539	1.1987261375766107	0.57688027210723	0.5716602755949051	1.600869445686801	2.8783511324217	0.8569193167383972	1.0	0.0	0.0	0.0	1.0	1.0	0.0	1.0	1.0	1.0	1.0	1.0	1.0	1.0	1.0	11.0	-55113.32688832833	0.0	0.0	86.0	-1366.2276575230587
89550000	-56934.06879622421	-1434.4675202280478	-55499.60127599616	0.5057959567164011	2020.833930070681	47.87143249453634	104.27257836802396	14.067907390391019	5.374066734671751	0.29087129923662725	0.18121986974211132	0.19296162439433037	0.33494720662693533	0.9155852868551826	0.7645495581843208	9.882787168727473E-4	0.943116807435717	9.88278716872746E-4	0.9431168074357176	0.48850955430588944	0.2753721273323365	1.5107253948980182	0.22219762616154712	1.7383459193453665	1.7889301938470412	0.09861308496713908	1.058588062143642	0.599232362647241	0.32472637759871625	0.7367240413133933	0.17830250663829864	1.1822102154379357	1.5080204255984435	0.5381616508464909	1.0	1.0	0.0	1.0	1.0	1.0	1.0	1.0	1.0	1.0	1.0	1.0	1.0	1.0	1.0	14.0	-55108.332555846886	0.0	0.0	85.0	-1357.7806930799525
89560000	-56931.36496210811	-1426.5704846098224	-55504.79447749829	0.5145373628290514	2020.8251886645683	47.88035258948768	104.74750430530153	14.10158019754986	5.1753835079367105	0.2920986619885458	0.1801689526910592	0.19370894733479624	0.33402343798560297	0.9348605911311556	0.7931777843950547	9.605116799585532E-4	0.906669076983392	9.605116799585541E-4	0.9066690769833908	0.7217223354925746	0.7020998828246096	0.3046051815191913	0.07700909226824791	1.3633917846149601	0.9436238754335998	1.2152900268819433	0.6303924155031935	0.19081270905387085	1.0479639488701364	0.5770952487456171	0.2301333186947255	0.6175610152330959	2.8342455746891018	1.1773357251925685	1.0	0.0	1.0	0.0	1.0	1.0	0.0	1.0	1.0	1.0	1.0	1.0	1.0	1.0	1.0	12.0	-55128.86033606879	0.0	0.0	83.0	-1356.2754623364528
89570000	-56914.02058465074	-1414.4042121571126	-55499.61637249363	0.5104838376358533	2020.8292421897615	47.95606961976283	107.42046726740116	14.120931999205334	4.8937081448444575	0.2982127399702342	0.17762928939442024	0.18992043926754262	0.3342375313678072	1.0034349926560582	0.7831158260731118	9.316906273368821E-4	0.7835793849727826	9.316906273368796E-4	0.7835793849727821	0.3336292467956814	0.9608795945337825	0.6033696360346125	0.02449869672345774	1.4131162710762428	0.4438303006343316	0.3900189471651425	0.5881353645124529	0.34314389967241316	0.3809516597582409	0.6081772274499964	0.4835660062816362	0.3399137692282163	0.7564504116157994	0.8765400770449892	1.0	0.0	0.0	0.0	1.0	1.0	0.0	1.0	1.0	1.0	0.0	1.0	1.0	1.0	1.0	10.0	-55123.47046838482	0.0	0.0	83.0	-1358.4904198138988
89580000	-56910.2087114202	-1441.3298787789447	-55468.878832641254	0.5063319084444462	2020.8333941189528	47.725727108506284	107.3003178726303	14.596694323302234	5.185501423306361	0.2882643760214243	0.18249560105977047	0.1903421315804681	0.3388978913383415	0.7459426631534568	0.7623607593295653	9.247641102861937E-4	1.0053880832483828	9.247641102861945E-4	1.0053880832483826	0.9593987599290178	1.367348681442172	2.1986300831526115	0.32008332416959334	2.6835385549914603	2.1119967575860197	0.386975991515319	1.2489955727432327	2.492561310768399	0.9683101903921136	0.2799375155823865	1.4935131454850687	1.7416571275267718	2.555795955260915	1.1218381155319885	1.0	0.0	0.0	1.0	1.0	1.0	0.0	1.0	1.0	1.0	1.0	1.0	1.0	1.0	1.0	12.0	-55089.63378540549	0.0	0.0	82.0	-1357.4590689732865
89590000	-56905.11731976053	-1420.7708647602446	-55484.34645500029	0.5132369324240978	2020.826489094973	47.37248582122052	114.44960641584325	14.593064634794432	5.528694306289145	0.29029898186435826	0.1793322963747349	0.1921867461954762	0.3381819755654349	0.644995426186989	0.7066571297763946	9.405195782418343E-4	0.8510343092797468	9.405195782418326E-4	0.8510343092797454	1.2690669725668808	0.5161109963043052	2.1199704926636587	1.6062897531545655	1.3152342225869003	1.3421149379716688	1.1894210877364833	0.5013405043893621	0.11109441434825044	0.8998341962293864	0.6537951979315753	0.6181924467773199	1.0150894979271399	2.78606809157942	2.131827330444094	1.0	0.0	0.0	0.0	1.0	1.0	0.0	1.0	1.0	1.0	1.0	1.0	1.0	1.0	1.0	11.0	-55097.47858816157	0.0	0.0	90.0	-1350.8600377871526
89600000	-56880.220216882306	-1410.0492983615247	-55470.17091852078	0.47118076404807124	2020.8685452633492	47.204434991559566	158.30369486183164	15.941491631760831	6.183005824307675	0.2909521541317561	0.1760691179562767	0.19133667544505173	0.3416420524669198	0.5289687275657974	0.7020115650551206	9.853424955014421E-4	0.9268394196697812	9.85342495501445E-4	0.9268394196697838	0.7691479192812118	0.9396310938328768	3.4574051847735587	1.5185974698439217	1.9252189843924647	1.6437069925497556	1.743122782174874	0.8613601638097634	0.17985151045440867	0.594331579701682	1.3166028464399895	1.1938014306496179	0.5381899170242778	2.22064063858055	0.5359873843907632	1.0	0.0	0.0	0.0	1.0	1.0	0.0	1.0	1.0	1.0	0.0	1.0	1.0	1.0	1.0	10.0	-55074.60686828253	0.0	0.0	90.0	-1337.1823463810626
89610000	-56867.80246246201	-1392.019318763831	-55475.78314369818	0.5192087501162002	2020.8205172772812	46.9272832768801	138.61328512085873	15.392103041742343	5.141330246749506	0.291236594356508	0.18055181855721336	0.19080161639195564	0.3374099706943274	0.6245887757183975	0.7285882259031168	9.423154822407099E-4	0.8538127033354441	9.423154822407105E-4	0.8538127033354412	0.38523787511997776	0.8484246778703671	1.2964900418038297	0.8124349298016201	1.105379674093044	0.8634948511125041	0.4153000991703925	0.632132964704597	1.084078256829226	0.2071854431847781	0.26276663732300276	0.9511399502401414	0.8853823338942121	1.54867802874952	0.9685046295433148	1.0	0.0	0.0	0.0	1.0	1.0	0.0	1.0	0.0	1.0	1.0	1.0	1.0	1.0	1.0	10.0	-55093.43027219925	0.0	0.0	86.0	-1330.2629594185687
89620000	-56890.59624979398	-1417.381093979381	-55473.2151558146	0.4849657046339771	2020.8547603227632	46.94618544614967	92.06252345229798	13.646476411953415	5.301271565160642	0.2928118412849511	0.17778751191874298	0.1928217762960783	0.33657887050023205	0.7041509160149111	0.762261564620851	9.49389239916677E-4	0.7796156302057796	9.493892399166772E-4	0.7796156302057796	0.7487415322028595	2.077878377294547	1.666424697250072	0.07701694209561827	2.84506176584469	1.3702288144978492	0.5847749590329002	0.7728156267616403	0.8729570110968093	0.6676460646502244	1.2095834726698407	0.656435867507308	0.8344501552549732	3.4578502210174253	2.8556402641875067	1.0	0.0	0.0	0.0	1.0	1.0	0.0	1.0	1.0	1.0	0.0	1.0	1.0	1.0	1.0	10.0	-55089.1823489231	0.0	0.0	87.0	-1350.9307681324553
89630000	-56916.429024944984	-1410.4426111067278	-55505.986413838255	0.5165182814455594	2020.8232077459518	46.727213372914754	105.46645984398508	14.508513759243337	5.4528399530403675	0.2935581911204531	0.1837301758130567	0.18888562022157812	0.3338260128449165	0.7754302098352809	0.7660487329652469	9.694664164786913E-4	0.8955360934857577	9.694664164786904E-4	0.8955360934857556	0.5185795436206819	2.5996899183923685	4.485235073860038	0.08404285231258848	1.6187007709038692	1.530158011676662	3.428768185342502	0.7743428679827639	0.19808312088049435	0.19977972571437913	0.3301558169402222	0.583122420712944	0.3666035657846419	1.105543257909896	1.9743816592343484	1.0	0.0	0.0	0.0	1.0	1.0	0.0	1.0	1.0	1.0	1.0	1.0	0.0	1.0	1.0	10.0	-55123.64879826539	0.0	0.0	88.0	-1339.2474307843847
89640000	-56925.19716897746	-1407.3062411107026	-55517.890927866756	0.500042953113649	2020.8396830742836	46.083593989378215	84.86543296880257	13.603770157159442	4.830188246693968	0.2933659241058072	0.1752465772932452	0.19172760225133414	0.33965989634961785	0.7837922824440205	0.72721238523274	9.532498894683469E-4	1.1549841734269812	9.532498894683467E-4	1.1549841734269808	0.9598300636552339	0.2438628852433454	1.1617958341233088	0.17170550202325935	1.9046970722725625	1.709108994869915	0.3618373165674065	1.219739211573291	0.9870883999520045	0.6097862523436127	0.38179894920934493	1.5504857784279698	1.073978697454721	1.9779033988512924	1.740152108150786	1.0	1.0	0.0	0.0	1.0	1.0	0.0	1.0	1.0	1.0	1.0	1.0	1.0	1.0	1.0	12.0	-55144.12004497187	0.0	0.0	84.0	-1324.2499381636328
89650000	-56883.80990998087	-1380.9115219031958	-55502.89838807767	0.46762838461422884	2020.872097642783	45.1544218039174	110.00361969378106	14.572294681639626	5.167604229359678	0.29181758571019173	0.18018409106118277	0.19645040126461322	0.3315479219640166	1.2330712619756001	0.7975821530418593	9.977933125802098E-4	1.0368426346348283	9.977933125802148E-4	1.036842634634829	0.8648686688661075	0.007796201940520835	1.1863897590988595	0.04100083214251977	0.9144787187865234	0.8849756620240153	1.6805505002887733	1.3120235710149115	3.199696842101017	0.3741138900223912	1.7250256693082413	0.7898528577070414	0.5448602003220538	1.2214895352178763	2.047780229961312	1.0	0.0	0.0	0.0	1.0	1.0	0.0	1.0	0.0	1.0	0.0	1.0	1.0	1.0	1.0	9.0	-55137.012478153905	0.0	0.0	80.0	-1308.750777288381
89660000	-56879.659520120586	-1364.2268156803325	-55515.43270444025	0.49430685245178013	2020.8454191749456	45.10844228745887	83.35959595392873	14.005906609382553	4.950738135306121	0.2929341468346423	0.18005062172797662	0.19058213751051878	0.3364330939268666	0.7773944113922538	0.7621661688649253	9.677382582331437E-4	0.6886078316404755	9.677382582331448E-4	0.6886078316404763	0.2670882299298534	0.7569717970252027	0.1977230006414181	0.15149843906945765	1.3778277068675797	1.3986727288334915	0.22323280334696036	1.3601921575541993	1.7458090248254372	0.5658824047864075	0.32525757993916427	0.5933375454665377	0.3556426830504848	1.423823171901833	0.8920333428152021	1.0	0.0	0.0	1.0	1.0	1.0	0.0	1.0	0.0	1.0	1.0	1.0	1.0	1.0	1.0	11.0	-55130.69579374459	0.0	0.0	82.0	-1310.3061618915747
89670000	-56857.75873586037	-1384.9535759864325	-55472.80515987394	0.46373176679524303	2020.875994260602	45.46639676536472	62.83978624943774	12.40167829594904	5.058602054758272	0.2878240761651994	0.1759227458442355	0.19570209370742628	0.3405510842831431	0.8587846536312563	0.7675459584092758	9.825325839998168E-4	0.8931945065334088	9.825325839998155E-4	0.8931945065334089	0.38236567856867526	2.7261730712856007	0.5695581576398636	2.173523638964933	0.6085411661088967	0.8708587038039248	0.9351307223874025	0.8601567356625217	2.354626698213307	0.341979199707197	1.360638466128009	0.44742570392994246	0.4309593192194235	2.0409357167418687	1.0571462530153033	1.0	0.0	0.0	0.0	1.0	1.0	0.0	1.0	0.0	1.0	0.0	1.0	1.0	1.0	1.0	9.0	-55107.49713781568	0.0	0.0	80.0	-1320.0735602675552
89680000	-56840.514197851095	-1357.0181091296556	-55483.49608872144	0.5164540572230695	2020.8232719701743	45.26898470115653	78.93400137725742	13.66394009006373	5.418549450541316	0.2908325888945611	0.1800445793178391	0.1880453799114213	0.3410774518761827	0.8204768036010427	0.7370758632489633	9.602351395532348E-4	0.76842907237929	9.602351395532365E-4	0.7684290723792891	0.7298519332814624	0.8099767755599281	0.6764532645936243	0.07881664813634413	1.2481218020373035	1.2581261213964854	0.5776754536364326	0.5002791196854486	0.20230116328319714	0.485301538268289	0.44906598362810174	0.40123472814975125	0.37151750760995156	1.2053960744033507	0.32991164609693424	1.0	0.0	0.0	0.0	1.0	1.0	0.0	1.0	1.0	1.0	0.0	1.0	1.0	1.0	1.0	10.0	-55107.8826010203	0.0	0.0	81.0	-1303.633912586036
89690000	-56841.5272742724	-1365.7868577067645	-55475.74041656563	0.5518394067633265	2020.787886620634	45.79024794571242	93.78968079645328	14.35765121733579	4.450437293621636	0.29074021987094384	0.18054069435000278	0.1926966587055772	0.3360224270734804	1.036693681663868	0.8093560960004245	9.697630185668173E-4	0.971129757989576	9.697630185668173E-4	0.9711297579895751	0.41412028203407725	1.7905891361624622	0.11369524185083457	0.002298951617489969	0.5076624117876831	0.49387526752522937	0.5243578724482901	0.3247249745736896	1.1982240665930322	0.25822388087760256	1.596609635485191	0.1937040245529256	0.36000645987720775	0.5028133308624299	0.40544368378887036	1.0	0.0	0.0	0.0	1.0	1.0	0.0	1.0	0.0	1.0	0.0	1.0	1.0	1.0	1.0	9.0	-55111.015353809664	0.0	0.0	85.0	-1304.8822045021475
89700000	-56810.11360578353	-1375.7440613971946	-55434.36954438634	0.4927118335884073	2020.847014193809	45.9182107436144	103.4407018303111	14.68027427802897	4.772587425934261	0.29105794056025996	0.17680631652276943	0.19325670237028758	0.3388790405466873	1.3731142711656468	0.8160511042504097	9.892698517466009E-4	0.7738029549630396	9.892698517466013E-4	0.77380295496304	1.014774502430601	0.6540013402406231	0.4398671287174259	0.6608623836936691	1.4176879757110978	1.222564572830613	0.14923139245415562	1.2785614625473682	0.16643155315176372	0.8200080880825329	0.5374869655923739	0.8370285993741957	0.28117947745274713	2.3476552000619195	1.4445767321823433	1.0	1.0	0.0	0.0	1.0	1.0	0.0	1.0	1.0	1.0	0.0	1.0	1.0	1.0	1.0	11.0	-55062.23454094637	0.0	0.0	78.0	-1314.3036979539893
89710000	-56802.30120611075	-1371.8400154904718	-55430.46119062028	0.5158254203753516	2020.8239006070219	46.1056736343292	129.7072995532142	15.460713481959704	5.33803993465036	0.29612986491823917	0.17680631652276943	0.18882729598503342	0.33823652257396225	1.2536066485178672	0.7856210396464244	9.682076232155584E-4	0.8980650299455126	9.682076232155608E-4	0.8980650299455113	0.9563238315569548	0.16845674979924716	0.4094982816616985	1.3969502006290335	1.2489065550786962	0.6494735571450841	0.3043539659395853	0.8761797704080511	0.1766451048270389	1.5538612703331185	0.4150099042038103	1.1530176828737404	0.81018658693323	1.7395750276036144	0.4363696652939228	1.0	1.0	1.0	0.0	1.0	1.0	0.0	1.0	1.0	1.0	0.0	1.0	1.0	1.0	1.0	12.0	-55038.47727257701	0.0	0.0	81.0	-1302.9662768041876
89720000	-56791.85231180213	-1344.5530817029517	-55447.29923009918	0.467140901492407	2020.8725851259048	46.11912908436506	115.89732472950733	15.476514793214339	4.98243790807178	0.2928333300824924	0.17695191829097281	0.19489016956999297	0.3353245820565461	0.4160339703492727	0.6786609184957171	9.885455256027304E-4	0.7433039610960009	9.885455256027304E-4	0.7433039610960026	0.6273625887354157	0.8027380938546511	0.1567777924541909	0.4182130706310663	1.8544759381940878	0.7216109301441843	0.5607614359157996	0.4369102294287124	0.23956676207519909	0.34452902388695245	0.5411785064091079	0.6588181398056057	0.6583924929068501	1.8732934754241193	0.9097610370047758	1.0	1.0	1.0	0.0	1.0	1.0	0.0	1.0	1.0	1.0	1.0	1.0	1.0	1.0	1.0	13.0	-55072.19824753231	0.0	0.0	82.0	-1283.8286405747358
89730000	-56806.0706148022	-1350.3621992638286	-55455.70841553837	0.5073974920306661	2020.8323285353667	45.426603355934546	115.34380742135698	15.048750612288993	5.003732258018393	0.2898640097705675	0.18136578135901105	0.19250598851360926	0.33626422035681647	0.5902672099063299	0.7420448397888593	9.974324381819498E-4	0.9581156017771941	9.974324381819488E-4	0.9581156017771945	0.31762461964073757	0.1273339638658984	0.0546769161325419	1.6974357819281647	1.2095502959956022	0.6242754090378633	1.1764038907642513	0.5281989295143364	1.173086218334097	0.3983986572457713	0.07511733109612594	0.7828811301482776	0.03676462272581328	2.0462431422943994	1.9285950422334497	1.0	1.0	0.0	0.0	1.0	1.0	0.0	1.0	0.0	1.0	1.0	1.0	0.0	1.0	1.0	10.0	-55081.60359726395	0.0	0.0	90.0	-1285.4589830098143
89740000	-56790.74853120901	-1356.8861836849685	-55433.86234752404	0.4595646727287422	2020.8801613546686	46.02130942652527	104.34213831546808	14.575148759909025	5.260172532957644	0.29590883463652595	0.17947149152920547	0.18772279977022008	0.3368968740640528	0.5678242648193107	0.7254385504900528	9.46241593618916E-4	0.6708746186807818	9.462415936189149E-4	0.6708746186807816	0.39310473714039523	2.071634943254495	0.41187153722460196	0.20488087978383357	1.7055413442794964	1.248200409584948	0.4560781270774073	0.508800306372586	0.20112774593625948	0.7163100849989267	0.11290709490890703	1.0289894124152488	0.7043128030236949	2.271303114693576	0.5038328945370867	1.0	0.0	1.0	0.0	1.0	1.0	0.0	1.0	0.0	1.0	0.0	1.0	1.0	1.0	1.0	10.0	-55057.51022781675	0.0	0.0	80.0	-1304.5343301906287
89750000	-56808.711615586406	-1376.8714953547096	-55431.840120231696	0.4700491143406126	2020.8696769130568	46.49994555712013	129.5657678015582	15.251764873041175	5.018836979938788	0.29023061286653956	0.17855414235608294	0.1913475453243715	0.33986769945301026	0.9881374858994226	0.8048020618293528	9.839240127165196E-4	0.7985241007917305	9.839240127165203E-4	0.7985241007917295	0.921909337464164	0.39863955918116806	1.2920869380784838	0.1345489689151555	3.064463377528167	2.265468337830616	0.5782230431254805	0.8280373107040488	0.8284743449195533	1.4075269432033455	0.6784556697097933	0.9021695865861323	0.3228236302153857	3.039993125261548	0.47299171123041533	1.0	1.0	1.0	0.0	1.0	1.0	0.0	1.0	1.0	1.0	1.0	1.0	1.0	1.0	1.0	13.0	-55070.285362402166	0.0	0.0	76.0	-1305.6695555689287
89760000	-56798.800368312855	-1373.7290897347189	-55425.071278578136	0.4921255220547813	2020.8476005053426	46.53310734951977	109.88441692381818	14.691576168749657	5.968712623994596	0.29116850872417094	0.1781433808925606	0.19162937148518983	0.3390587388980829	0.8278864169764214	0.7501585703554036	9.993162970981097E-4	0.861703639556891	9.99316297098111E-4	0.8617036395568902	1.7196291755785797	0.13534572083283225	0.6680516435800993	0.2011479791352877	3.1477959306592513	0.9414325457275736	0.012770017553891877	0.5104115388085955	0.3644149506875656	0.538174013509511	0.19343192249391777	1.53732921629263	1.419228627946294	3.1428133206708955	1.0011581086637584	1.0	0.0	1.0	0.0	1.0	1.0	0.0	1.0	1.0	1.0	1.0	1.0	1.0	1.0	1.0	12.0	-55071.12394348749	0.0	0.0	77.0	-1303.8115365063088
89770000	-56763.16088121111	-1360.9846782004033	-55402.176203010706	0.48496277765816015	2020.854763249739	46.340258513842606	113.45715265995581	14.865283929381697	5.154851018919175	0.29458953703755114	0.18026345620570772	0.19083142589575372	0.33431558086099167	0.8021812232462492	0.745629749122991	9.97150811531522E-4	0.7217817942585799	9.971508115315234E-4	0.7217817942585811	0.47445259808602086	0.5105258474562592	0.6215342638233279	0.15822680219747892	1.2389700435713589	0.95385775115373	0.3169352912884939	1.2009111905017018	0.3058080656800486	0.928595680749791	1.5147475204959286	0.5319014002707327	0.9107453584128775	2.3664126535423615	0.7244430589012656	1.0	1.0	1.0	0.0	1.0	1.0	0.0	1.0	1.0	1.0	0.0	1.0	1.0	1.0	1.0	12.0	-55058.61740766153	0.0	0.0	72.0	-1300.8100884996607
89780000	-56808.46699935108	-1387.78951317521	-55420.677486175875	0.46735491277570895	2020.8723711146215	47.291618746295526	131.24096186606192	15.523176182394266	5.224633465462125	0.2906461443773869	0.18058580379073613	0.19185506688766493	0.3369129849442163	1.1383346388489004	0.7918466513260107	9.926071161605867E-4	0.6714073585310171	9.926071161605878E-4	0.6714073585310164	0.6493834830735709	1.299997226282002	1.2786410774418044	0.6953132231990592	1.7782075969597007	1.5512087691504033	2.7288328475217365	0.5755255642937072	0.5496240693841723	1.1043394147160315	0.776823347543464	0.5162627734102788	1.2149951102460586	1.7113531828726904	1.4061115629017489	1.0	1.0	1.0	0.0	1.0	1.0	0.0	1.0	1.0	1.0	0.0	1.0	1.0	1.0	1.0	12.0	-55052.15133492906	0.0	0.0	73.0	-1323.4348133249157
89790000	-56805.52204441824	-1390.207934747633	-55415.31410967061	0.488592349436396	2020.851133677961	47.301618769443664	136.35960893071743	15.470573194291067	4.923549519097539	0.2903321820063466	0.17833544309770252	0.1915574923140652	0.3397748825818899	0.765186357570464	0.7780384384005984	9.498693170555727E-4	0.732502767597548	9.498693170555692E-4	0.7325027675975471	0.7535820879307844	3.623795323820176	0.3299929460030782	2.626682109317241	1.1485145818506346	1.6605284275994527	0.44519451240784047	1.045273806372254	0.19229344982923477	0.8100523126347753	1.5175004341964706	0.957117665856656	0.5868887242097919	1.0219170878923782	0.5932718479028932	1.0	0.0	1.0	0.0	1.0	1.0	0.0	1.0	1.0	1.0	0.0	1.0	1.0	1.0	1.0	11.0	-55043.68196641823	0.0	0.0	76.0	-1326.5412160782366
89800000	-56805.71349740636	-1387.0607500144308	-55418.65274739193	0.48849245661284535	2020.8512335707844	47.18692579860401	142.11193516505455	15.595684959005764	5.2751976469381425	0.287833098157403	0.17791985445531477	0.1951385688625223	0.3391084785247641	1.202956210028249	0.7944339035682766	9.30229076893687E-4	0.8822330090108477	9.302290768936875E-4	0.882233009010847	0.4843403782590723	0.8283534538262548	1.0711343458797258	0.5567895262726431	1.2542386313179446	1.1471924414957428	0.7685958575047163	0.7374929166847978	0.6126742225359175	0.5131552325761944	2.0312774035000003	0.5557120773550088	1.2929460124809098	1.2084315566120172	0.34709179493709885	1.0	1.0	1.0	0.0	1.0	1.0	0.0	1.0	0.0	1.0	0.0	1.0	1.0	1.0	1.0	11.0	-55051.09392756211	0.0	0.0	79.0	-1319.2068587565125
89810000	-56828.50470341044	-1400.0401841588891	-55428.46451925155	0.46532304311409384	2020.8744029842833	47.00294739280481	145.03113980601879	15.923875688288362	4.7044478595504104	0.29501541873963494	0.17658988817345317	0.19401058355926953	0.33438410952764663	1.134321673159476	0.7917629540101995	9.840036597679794E-4	0.7986178076927638	9.84003659767978E-4	0.7986178076927601	1.1250609424188693	0.5669616443523534	1.0027311566125008	2.1119283451048876	1.1662088628712357	1.4647621926649776	0.7838773144300589	0.9276292048862554	0.45478121138102273	1.5985083140087644	0.4289489633474547	1.1024858895833467	1.2500852735382704	2.278251856392315	0.07822568484376796	1.0	1.0	1.0	0.0	1.0	1.0	0.0	1.0	1.0	1.0	0.0	1.0	1.0	1.0	1.0	12.0	-55045.62173324665	0.0	0.0	79.0	-1331.3557098422657
89820000	-56833.51648259241	-1412.0467541651599	-55421.46972842725	0.4574867385718334	2020.8822392888255	47.34418027964206	140.66508981914112	15.468300425631256	4.901814686049677	0.28793624416791597	0.1819066624700961	0.1944742024005798	0.33568289096141246	1.4738694345464627	0.7929492709369668	9.431687154102033E-4	0.9369815020121327	9.431687154102028E-4	0.9369815020121331	0.5105173809173202	0.5825257382814751	0.3418697480615392	0.4492914174235249	1.2831713975473968	1.338116301865894	0.15488699667306413	1.0901825894043684	0.49464311937137284	1.2064635448262033	1.606006352306334	0.6196570659742224	0.5183390803140046	1.949383210837659	0.8357098081109634	1.0	1.0	1.0	0.0	1.0	1.0	1.0	1.0	1.0	1.0	0.0	1.0	1.0	1.0	1.0	13.0	-55036.28354453264	0.0	0.0	83.0	-1336.6764668349183
89830000	-56841.20646037198	-1392.575737056276	-55448.6307233157	0.45958185808096197	2020.8801441693163	46.3591626253047	109.2911952721711	14.716209960921047	4.742514740124396	0.2908998115725779	0.1802053168911105	0.19314807780025275	0.33574679373606325	0.606681845738783	0.7453513843571374	9.890597179200724E-4	0.9017764021719564	9.890597179200741E-4	0.9017764021719576	0.250886436629572	0.19498761429862027	0.6195392895950251	2.1192529709655448	0.8450941178862641	0.7472886739170016	0.7103134879508717	0.34272527977037937	0.1766839889326785	0.20769849323292205	0.2134569787917932	0.2969876357958242	0.2704026938632529	0.9465139508896349	0.28971924478981353	1.0	1.0	1.0	0.0	1.0	1.0	0.0	1.0	1.0	1.0	0.0	1.0	1.0	1.0	1.0	12.0	-55058.02936692113	0.0	0.0	80.0	-1329.00369286734
89840000	-56812.05659210377	-1395.8724262041271	-55416.18416589964	0.4595126981498765	2020.8802133292475	46.33601056727677	108.32838471832285	14.586062921755387	4.901937859874691	0.29441523986413753	0.17667211526279125	0.19039031956338287	0.3385223253096928	1.1679270918927782	0.7710218179167638	9.868456040581283E-4	0.9124294410666033	9.868456040581263E-4	0.9124294410666042	0.21337250647129102	0.5861969425117186	0.38314784097892207	1.0216289258747138	1.2083289470870988	2.2219878737714724	1.5903064747623754	1.9139359741175883	0.46005942158129587	1.2999076174006674	1.0758811322877873	0.5097074614433668	1.499208828003806	2.2960018386818404	0.3623241534970828	1.0	1.0	1.0	0.0	1.0	1.0	0.0	1.0	1.0	1.0	0.0	1.0	1.0	1.0	1.0	12.0	-55026.92359165274	0.0	0.0	82.0	-1322.2535432810942
89850000	-56826.717661113034	-1405.7297783220981	-55420.987882790934	0.5034082163173426	2020.8363178110799	46.46420301302957	107.65068155228505	14.599026935439973	5.119367211457195	0.295513081215618	0.17429015291339153	0.19121951356114616	0.33897725230984876	0.6942609463805118	0.7577196227015194	9.562015844418034E-4	0.7242260917858684	9.562015844418032E-4	0.724226091785868	0.6244348573576979	1.8765192573827252	0.4623520080801471	2.262951590479939	1.9772218536216437	1.8416754555919752	0.3273669659241435	1.4166356624595602	0.3005333979348805	2.8188270267445454	2.957851059611761	0.7893656392847245	0.9841012743815465	3.997855380625961	2.2494900024666484	1.0	1.0	1.0	0.0	1.0	1.0	0.0	1.0	1.0	1.0	0.0	1.0	1.0	1.0	1.0	12.0	-55034.55793043883	0.0	0.0	77.0	-1333.5034445856663
89860000	-56817.68186309528	-1399.9085272451357	-55417.77333585014	0.5662994947249208	2020.7734265326724	47.60126583763306	97.65515677845265	14.18184033494877	4.817235264767614	0.290427804613146	0.1794518816506538	0.19070493853699033	0.33941537519921433	0.9088439546464183	0.7436621967845598	9.216478304339975E-4	0.7444589998397708	9.21647830433998E-4	0.744458999839772	0.661679980991171	0.6995367310256617	0.42367927359524765	0.14486493183023713	0.5479909701148457	1.5663806600828614	0.39066881736351244	0.9701699864172134	0.4798330450731396	0.9667683494436721	0.2588921435806907	0.692759797316216	1.1393954178852157	2.8825402560450355	1.1210250150794026	1.0	1.0	1.0	0.0	1.0	1.0	0.0	1.0	1.0	1.0	0.0	1.0	1.0	1.0	1.0	12.0	-55035.81806028446	0.0	0.0	78.0	-1337.5916448866155
89870000	-56866.1387528183	-1435.9274164334233	-55430.21133638488	0.5201382358395105	2020.8195877915578	47.96376626095355	131.81442553597665	15.095608719988284	5.223433328741902	0.28847820810113434	0.17562526068116185	0.19353227535098116	0.3423642558667271	0.5342456069406228	0.7199530267042805	9.237279338959302E-4	0.8415319121639508	9.237279338959305E-4	0.8415319121639513	0.7120893727294919	0.7534330677941642	0.40600642776061124	2.518963505844687	1.7185211174609578	1.6406785724321924	1.9264952159602027	1.864444537949656	0.11107534656710677	1.7514702322296818	0.29032830180065344	1.0982636937059165	1.6935752591874034	3.7782030671515945	1.3842706648434056	1.0	1.0	1.0	0.0	1.0	1.0	0.0	1.0	1.0	1.0	1.0	1.0	1.0	1.0	1.0	13.0	-55034.08803024616	0.0	0.0	83.0	-1357.807015805717
89880000	-56872.48775551204	-1423.313971477906	-55449.17378403414	0.4672807515224375	2020.872445275875	47.56270772829235	112.82368371496732	14.564021258117313	5.36826716875707	0.28870606216492845	0.18322742923857632	0.1903540940347964	0.33771241456170326	1.0535254321413245	0.7449324145083165	9.73319460936802E-4	0.8952770871246393	9.733194609368024E-4	0.8952770871246382	0.18824167200941785	0.2724897422401778	0.2984362039775868	0.08099868638019173	1.1810998789196914	1.2344708576957362	0.28995969335998656	0.6895266452605272	0.19703942799535826	0.7077491429597577	2.0684476906146503	0.6857358604596656	1.2039206104674942	1.2855107489385587	1.012748461271581	1.0	1.0	1.0	0.0	1.0	1.0	0.0	1.0	1.0	1.0	0.0	1.0	1.0	1.0	1.0	12.0	-55046.04019960055	0.0	0.0	85.0	-1354.720355238573
89890000	-56847.011626382344	-1409.2764525281834	-55437.73517385416	0.513931967011177	2020.8257940603862	47.179730534811576	146.74135250772505	15.422138183449901	5.1846291797791	0.29254880799516203	0.18088747342214767	0.19075563312894292	0.3358080854537519	0.8094423448541822	0.7754058201125271	9.570819854904025E-4	0.9009809525331097	9.570819854904042E-4	0.9009809525331096	1.249511664455958	0.19783985527665565	0.41533357773189705	0.18429049882774695	1.2610476579153973	1.433324622658578	1.4367800951045278	0.4638257650633691	0.516303601861505	0.7625615752696582	0.4926722898613422	0.8905849660204808	2.0481406574307544	1.6622148529850482	1.2218603654474043	1.0	1.0	1.0	1.0	1.0	1.0	0.0	1.0	1.0	1.0	1.0	1.0	1.0	1.0	1.0	14.0	-55038.493813647234	0.0	0.0	87.0	-1333.1660918422976
89900000	-56884.81828182168	-1411.2810063375684	-55473.537275484116	0.46470416685952454	2020.8750218605378	46.54277599159968	118.9108369048427	14.741840423323133	4.8669551096604575	0.28951938839931435	0.17982572399993438	0.19257476088458927	0.33808012671616655	0.4914649111439754	0.7331395205174509	9.82381876357947E-4	0.9681489751180096	9.823818763579476E-4	0.9681489751180118	0.6905527080694264	0.8967927618617466	0.44798343230178667	0.6058278790469553	2.1160331006509456	2.2337111602443023	4.372972624593798	1.676634986026682	0.33467185434768043	1.2030943610207978	0.48013549143973694	1.583939805991949	3.204708251000189	2.360439567981707	0.5238950849753381	1.0	1.0	1.0	0.0	1.0	1.0	0.0	1.0	1.0	1.0	1.0	1.0	1.0	1.0	1.0	13.0	-55072.60942225801	0.0	0.0	85.0	-1327.5853680091504
89910000	-56865.68113169352	-1412.9231899294177	-55452.7579417641	0.4679340536478388	2020.8717919737494	47.024772763918484	117.10963696054026	14.791784126504904	4.989276830883743	0.2926798037869616	0.17970045462879322	0.19255892309581324	0.3350608184884365	0.5733486980550736	0.704340690124401	9.664546988271656E-4	0.8794456544094946	9.664546988271659E-4	0.879445654409494	0.4238725443861514	0.24667222517916726	0.41029063826442197	0.6462031780590286	1.4805019164069502	1.0762305694462986	0.21304473715646938	1.299696374464476	0.583278133501498	1.1771101186196906	0.32758989868753974	0.7153380608431518	1.9518457811109904	1.562870480112857	2.101576077511866	1.0	1.0	1.0	0.0	1.0	1.0	0.0	1.0	1.0	1.0	0.0	1.0	1.0	1.0	1.0	12.0	-55042.6452886187	0.0	0.0	87.0	-1343.763309103668
89920000	-56863.38556591023	-1422.747210443457	-55440.63835546677	0.4446233757606197	2020.8951026516368	47.186466693766256	106.10884973562102	14.312328534436334	5.654393422094761	0.2925523194988812	0.17849179850572539	0.19027448591893978	0.3386813960764582	0.44633119465800797	0.6978241760413553	9.855774742024547E-4	0.9545845788822797	9.855774742024547E-4	0.9545845788822812	0.23516655274729628	0.8642077279461385	0.253163921923857	1.706026281643842	1.1041607030971792	1.4197268413007433	0.3539823605129617	0.5439511293706012	0.2542261923080169	1.3302358600491484	0.4681023845711204	0.4460795085920027	0.827595028164292	1.9473894269003835	0.5311248034581311	1.0	0.0	0.0	0.0	1.0	1.0	0.0	1.0	1.0	1.0	0.0	1.0	1.0	1.0	1.0	10.0	-55045.927716211205	0.0	0.0	93.0	-1356.4406728003214
89930000	-56854.687567613146	-1423.4642567250303	-55431.22331088811	0.48999643430079864	2020.8497295930965	47.783296018800804	130.0918869560774	14.990546683415436	5.432696610686128	0.29006882856286104	0.1800495648518021	0.19283914851579553	0.3370424580695459	0.6172240373293363	0.7139911149689508	9.852221718171827E-4	0.8483321618260821	9.852221718171822E-4	0.8483321618260805	0.7260805067351581	0.6893717297687819	0.2433144455011609	0.08917952465792277	1.3704711526749582	1.0038185000763495	0.8375662057305362	0.8481594371095009	0.215417778560579	1.4975451406608944	0.6963105033501451	0.46591374404924474	1.3319682839489644	2.4693689986689056	0.32296339319523176	1.0	0.0	1.0	0.0	1.0	1.0	0.0	1.0	1.0	1.0	0.0	1.0	1.0	1.0	1.0	11.0	-55027.40000765451	0.0	0.0	88.0	-1358.5556800129687
89940000	-56875.86800427654	-1425.6271847115477	-55450.24081956499	0.481677527134718	2020.8580485002626	47.05738522550696	99.16827334129019	14.204176732503152	5.210004777405686	0.2889320690839566	0.1817849030271831	0.19366823607721156	0.3356147918116534	0.8465809106372237	0.7464793435016814	9.887088558908964E-4	1.0744775294845401	9.887088558908973E-4	1.0744775294845412	0.5561999911930784	0.8731502497276564	1.543934384078992	1.340590354586574	1.092913492904429	0.6634577511623685	1.0445485790932567	0.42820780092438143	0.45776551734051096	1.1209351005453299	0.3426490560843344	1.882233487432295	0.7916746666054084	0.7277501315665487	0.7889637084809468	1.0	1.0	0.0	0.0	1.0	1.0	0.0	1.0	1.0	1.0	0.0	0.0	1.0	1.0	1.0	10.0	-55040.52289080722	0.0	0.0	94.0	-1351.7579617784957
89950000	-56894.302082872004	-1436.1618116951668	-55458.14027117684	0.4802195872775884	2020.8595064401197	47.39337174715947	98.97793863613592	13.747211666564796	5.512835461096866	0.2948958716931367	0.17935157788758513	0.1931874921706948	0.33256505824858795	0.5951520894705294	0.7252316292100762	9.612103558643664E-4	1.05248062880415	9.612103558643651E-4	1.0524806288041475	0.2903000241017243	0.010405424801041887	0.4169035308813715	0.42234004393751007	1.285617140004539	0.7964368757528157	2.0974452767872154	0.5228487054746517	0.3273248021838416	0.5833567653458926	5.552312872277709	0.356816693900359	0.305874121350642	0.9267967008513756	0.6999641418997836	1.0	0.0	0.0	0.0	1.0	1.0	0.0	1.0	1.0	1.0	0.0	1.0	1.0	1.0	1.0	10.0	-55059.80501632544	0.0	0.0	94.0	-1362.4765212068594
89960000	-56887.373574850964	-1429.4737842250138	-55457.899790625954	0.47984156928876215	2020.8598844581086	47.396613686032836	104.69481556345907	14.360633444132647	5.059547307341999	0.29362905725268273	0.17479004216689972	0.19246874141782983	0.33911215916259224	0.8022560842658827	0.7612283627167813	9.512717426096034E-4	0.984182481523242	9.512717426096041E-4	0.9841824815232417	0.6504165489200342	0.462987802734891	0.5139767195275449	0.1424668924495029	1.989071999764117	1.8287573591507744	0.491052908480516	1.2716730461645527	0.8483481375282598	1.307609877545784	0.5498108256169906	0.5687385547675436	0.702754390494187	2.6213449955478962	1.5068355626146868	1.0	1.0	0.0	0.0	1.0	1.0	0.0	1.0	1.0	1.0	0.0	1.0	1.0	1.0	1.0	11.0	-55056.69220353738	0.0	0.0	88.0	-1355.6821682712427
89970000	-56884.46121732794	-1432.571881021626	-55451.88933630631	0.5199140438788217	2020.8198119835185	47.39923141000086	95.33801483529783	13.734247761278814	5.044963897313662	0.29407815420427463	0.1818213939975197	0.19114522102558035	0.33295523077262984	1.7190031684119162	0.8108342595068729	9.449025976813071E-4	0.9451909470215708	9.449025976813069E-4	0.9451909470215717	0.6632674038149924	0.3326299503127447	1.6706711673674777	0.6633309397396292	1.5391557791462722	1.0247205741515222	0.4911590472060158	0.9800014445327969	0.31982324246115723	0.9714358126638961	1.3581395401231733	0.23631607799843424	1.4816697900936704	1.6605851512726748	0.38349192995258496	1.0	1.0	0.0	0.0	1.0	1.0	0.0	1.0	1.0	1.0	0.0	1.0	1.0	1.0	1.0	11.0	-55058.94864408809	0.0	0.0	84.0	-1360.5959673219536
89980000	-56909.46267527399	-1422.0485304204606	-55487.41414485353	0.49182257566939763	2020.847903451728	46.67857153341143	98.41064325267863	13.75324912071724	4.94544181105634	0.2931900647496103	0.17736628554295988	0.19345390419555553	0.3359897455118789	0.8048718080911115	0.7866801098600686	9.13566478068692E-4	0.900903900807538	9.135664780686923E-4	0.9009039008075387	0.7420011825275831	0.10155253834781117	0.6548202834309448	0.5824973558830157	1.805065850773279	1.2289222383151877	0.7557306096493415	0.7696013348412847	0.3308997048789605	1.2021318977018647	0.16276483995018753	0.5604916843780693	1.3207535835360906	1.4254478874516803	1.1509700276419461	1.0	0.0	1.0	1.0	1.0	1.0	0.0	1.0	1.0	1.0	0.0	1.0	1.0	1.0	1.0	12.0	-55087.0433470765	0.0	0.0	86.0	-1353.3317264406562
89990000	-56871.47310838532	-1418.987584709307	-55452.48552367601	0.4973800249942217	2020.842346002403	46.68242069729216	90.18258952833068	13.605514948026608	5.321530573851681	0.2924793241423439	0.17743306987658264	0.1916691355261804	0.3384184704548977	1.1007885777319137	0.7900880699865692	9.783897987042758E-4	0.9437554187921385	9.78389798704279E-4	0.94375541879214	0.29748757770332585	0.12479072664736535	0.18762811990805045	0.3787301644408257	0.5686945852487442	0.534097452972804	1.3149624882912019	0.26075569380921004	0.11837775948009101	0.6828319376565806	1.3576490930659253	0.3997209257733961	0.460254904703391	1.541100245515033	0.27846587240494564	1.0	0.0	1.0	0.0	1.0	1.0	0.0	1.0	1.0	1.0	0.0	1.0	1.0	1.0	1.0	11.0	-55058.903492393234	0.0	0.0	89.0	-1354.2381033974455
90000000	-56891.45842800378	-1419.3508089060188	-55472.10761909776	0.47234626667859664	2020.8673797607187	46.491662933261445	91.30385841262603	13.583614232465257	5.239502260007422	0.2976765140261729	0.18055865960901848	0.19048787424991545	0.3312769521148978	0.6659240074630366	0.7497493469901588	9.644502262762284E-4	0.9115086489174471	9.64450226276225E-4	0.9115086489174432	0.3414479212704277	0.38309571600958636	0.322814697827891	0.16167842694491785	1.1887645812426935	0.9242065970533083	0.11156834323858994	0.5284651726825296	0.3329322022796143	1.5559040647176967	0.6014358961314805	0.528663825436636	1.6602609325189472	1.2984469304538246	1.248306427068456	1.0	1.0	1.0	1.0	1.0	1.0	0.0	1.0	1.0	1.0	0.0	1.0	1.0	1.0	1.0	13.0	-55074.430956471064	0.0	0.0	89.0	-1349.7348035623065
90010000	-56878.481615253375	-1415.5957277514171	-55462.88588750196	0.47899065315307215	2020.8607353742443	46.53291940191806	80.81591748657372	13.34144554349904	4.9349668858401685	0.2902587659818775	0.1765127122228267	0.19514064430473774	0.33808787749056274	1.0401609030793286	0.7963407093125314	9.539395944833063E-4	0.910213919570577	9.539395944833063E-4	0.9102139195705776	0.4602005118727589	0.7080165342609731	1.4745340866332235	0.3959397269953225	1.0522061006878192	2.1743621785436855	0.18274939083245112	0.7110582610401669	0.1221375871162684	0.5639615213033414	1.7307703388375646	1.83940410981788	0.729266463280069	2.595365937583917	0.66995658734112	1.0	1.0	0.0	1.0	1.0	1.0	0.0	1.0	1.0	1.0	0.0	1.0	1.0	1.0	1.0	12.0	-55066.90443808599	0.0	0.0	84.0	-1343.6873844459546
90020000	-56919.54728532013	-1433.9199642192928	-55485.62732110084	0.5065728131206909	2020.8331532142765	47.39663374907669	102.08711508578938	14.264265725877493	4.740246155841509	0.2921778516772467	0.17871400785503583	0.193114209899906	0.3359939305678162	1.4415918800053191	0.8145954430324273	9.804501756082822E-4	0.8758629365375382	9.804501756082809E-4	0.875862936537536	0.6322011703510326	3.293008031339075	0.22853197033277234	1.0241569543342621	1.4847356032525492	1.155602588925398	1.0934706583350537	0.30032917284615485	0.3949117255940934	0.9300176534301261	1.2217390150657204	0.9948672407380026	1.4345769533448347	2.1732325149883915	0.3386979452497278	1.0	0.0	1.0	1.0	1.0	1.0	0.0	1.0	1.0	1.0	0.0	1.0	1.0	1.0	1.0	12.0	-55072.1268685598	0.0	0.0	87.0	-1360.601217884862
90030000	-56893.155658678515	-1473.5638181098336	-55419.59184056868	0.4530686394346481	2020.8866573879627	50.013077555794574	155.50986702874874	15.250298390277566	4.611040098778337	0.2854671654790069	0.18002034635462594	0.19683690077273464	0.33767558739363224	0.7104356753395227	0.7382542989756405	9.182810476505474E-4	0.8784938221494786	9.182810476505462E-4	0.8784938221494791	0.11666044255853075	1.6238768401124792	0.9458732121427276	1.1887758296877426	0.6957222723569753	0.5612979048025208	1.267202446633855	0.3876334066526663	0.2656025857491817	0.5651966624679616	0.05770510991675381	0.30754917253221903	0.27043558008190116	0.4219941476779023	0.09906010208146669	1.0	0.0	0.0	0.0	1.0	1.0	0.0	1.0	1.0	1.0	0.0	1.0	1.0	1.0	1.0	10.0	-55026.962972705005	0.0	0.0	96.0	-1411.3121989762376
90040000	-56931.14151660327	-1480.1960715413638	-55450.9454450619	0.5318328160503654	2020.807893211347	50.28391664150246	153.1155829264146	15.00720605870942	5.692883829530803	0.29497767710656586	0.18003737488121924	0.19076758841318778	0.3342173595990269	0.5962171268996537	0.7516538102710255	8.315545162787736E-4	0.8479023041460545	8.315545162787733E-4	0.8479023041460546	0.8417203125881325	2.8841118992775776	2.1975128239113535	0.0629237757490457	2.269028730770332	2.295284040850157	1.6268179570703076	0.7532001521966887	0.5426489449617473	1.3052716613277282	0.12331049158082477	1.2124723670208901	1.3865387328639525	1.003812841806767	1.2597860563786076	1.0	0.0	0.0	1.0	1.0	1.0	0.0	1.0	1.0	1.0	1.0	1.0	1.0	1.0	1.0	12.0	-55059.42332997591	0.0	0.0	87.0	-1403.7547783207167
90050000	-56925.51867916808	-1470.707118476063	-55454.81156069202	0.5235444283414509	2020.8161815990559	50.504883990123545	149.21782765556833	14.98522329817358	5.263939446220555	0.29011810264349325	0.18070639681598477	0.19194340763418336	0.3372320929063384	0.7265265850440236	0.7620023922761	8.964373543793201E-4	0.6829947883150811	8.964373543793173E-4	0.682994788315078	0.49821271108602666	1.5384110366182084	2.63013023362023	1.5639462545549414	2.5655425307206947	0.9861813359622827	0.9147006113677075	0.7752680889285796	0.2108884577984113	0.8275536799248866	1.017553027841348	0.6307786034576819	1.3243003512362421	1.0081471852036754	1.0722910824268386	1.0	0.0	0.0	0.0	1.0	1.0	0.0	1.0	1.0	1.0	0.0	1.0	1.0	1.0	1.0	10.0	-55054.07352158645	0.0	0.0	91.0	-1409.0674856122625
90060000	-56967.614938958584	-1488.0415128846234	-55479.57342607396	0.5252994943360334	2020.8144265330614	50.73451683726432	131.03550504067653	14.148129671596912	5.611180041303212	0.29339592615388177	0.18023080567311284	0.19006811757005274	0.33630515060295235	0.7321481503330097	0.7509866388390138	9.388407582312356E-4	0.8387640579586491	9.38840758231236E-4	0.8387640579586495	1.3302235423652136	0.2457600094214986	0.7314269924880565	0.7452428243572936	1.1783358479729877	1.6557490110600694	0.4993962308007724	0.7754889437277837	0.4746237915145226	1.1162697211667019	0.3365242921295866	1.480064375679057	1.1041705124681869	0.8994681722479313	1.0464520501470453	1.0	0.0	0.0	0.0	1.0	1.0	0.0	1.0	1.0	1.0	0.0	1.0	1.0	1.0	1.0	10.0	-55081.75325110073	0.0	0.0	90.0	-1422.22127932384
90070000	-56956.76956186441	-1506.2371378574874	-55450.53242400692	0.534107076027475	2020.8056189513698	51.32104904580606	179.41846387921242	15.220489475938221	4.9175036168820165	0.284660330194151	0.18179706448624347	0.19289868576652744	0.3406439195530778	0.7452944196870642	0.7627323706060803	8.704632341157565E-4	0.896080716645695	8.704632341157571E-4	0.8960807166456953	0.6809484418219934	0.9935479002957007	0.3902552322169628	0.2517147389542224	2.31658993677902	0.6692348000211211	0.7143386199882903	1.9675245324410644	1.0049377945198812	0.5169505158712353	1.2177517850082147	0.26362757967253087	1.2397011582007367	1.035290828202771	0.5924767294795266	1.0	0.0	0.0	0.0	1.0	1.0	0.0	1.0	0.0	1.0	0.0	1.0	1.0	1.0	1.0	9.0	-55062.89839777665	0.0	0.0	90.0	-1438.5326727165527
90080000	-56943.284043706655	-1507.2423265837838	-55436.04171712287	0.4728382981379414	2020.8668877292594	51.09473181980845	149.1614987309989	14.789397566878582	5.617125775561823	0.29604835446824995	0.17886156786034393	0.18662859614348706	0.3384614815279188	1.0278979315236785	0.7782406184367691	9.332990807307599E-4	0.9941401701863041	9.332990807307611E-4	0.9941401701863031	1.218986037062771	0.22929493387731836	1.4411436740124244	0.1431760283451054	2.2062857926697608	1.3799540066499387	1.0941877906628994	0.9097025452748411	0.5579264494855876	0.9451696524124507	1.0759049752055614	0.6439238171615784	1.1616673551300685	1.263343225901016	0.6321912836628524	1.0	1.0	0.0	1.0	1.0	1.0	0.0	1.0	1.0	1.0	1.0	1.0	1.0	1.0	1.0	13.0	-55053.44284488696	0.0	0.0	88.0	-1424.170284568727
90090000	-56948.76953956499	-1470.700517601901	-55478.06902196309	0.4749957463301713	2020.864730281067	49.76790548676533	129.97877678631895	14.715714055670917	5.067390342702085	0.2910046609288955	0.17913248623209593	0.19123483654231596	0.3386280162966924	0.7977214939742823	0.7498983209739069	9.134520993869404E-4	0.8001711014353856	9.134520993869395E-4	0.8001711014353861	1.0770975983293798	0.29967473241268566	0.23757192116584766	0.7757933129786027	1.3286491640282838	1.9364457683354093	2.0302869175965723	0.7087953448236359	0.738971940607212	0.4334865700661179	0.10653915282192743	0.42430075279209395	1.62841350955349	1.0476308953853475	1.2264162057150256	1.0	0.0	1.0	0.0	1.0	1.0	0.0	1.0	1.0	1.0	0.0	1.0	1.0	1.0	1.0	11.0	-55088.99258269945	0.0	0.0	84.0	-1405.1036844334956
90100000	-56923.96965275903	-1484.8615777068358	-55439.108075052194	0.47370326216196074	2020.8660227652354	50.421267564252055	132.92445653102436	14.406823332993216	6.162981410550802	0.2923610599978527	0.17967038733161766	0.19130292170361246	0.336665630966917	0.8923914614711865	0.7510228562435075	9.724099138179765E-4	0.8281076473372679	9.724099138179773E-4	0.8281076473372698	0.7809602518638081	2.0723255884819083	0.21184931574716426	1.4499894780329547	2.182581288600921	1.289244482002306	1.599173367859498	1.028248069697817	0.268663367073192	0.8186694834673038	0.017514655200778294	0.68998302854685	0.6027411750996371	0.9084214446411853	1.1124571288513176	1.0	0.0	0.0	0.0	1.0	1.0	0.0	1.0	1.0	1.0	1.0	1.0	1.0	1.0	1.0	11.0	-55076.01921395608	0.0	0.0	80.0	-1415.795284369526
90110000	-56915.36703755412	-1464.4290388965417	-55450.93799865758	0.5182440670815056	2020.8214819603159	50.004108491801404	138.7242258290881	14.878566966619326	5.0071442531522035	0.28883436610696905	0.17799945768683456	0.19035763110587062	0.34280854510032555	0.725407576144813	0.7425062366423391	8.966973154397296E-4	0.7526194870118437	8.96697315439729E-4	0.7526194870118424	0.8503255763577855	0.14243807821407792	0.43160385937904633	2.7401517707235477	1.0225807316680706	1.1482981338080758	0.8921968985345281	1.1422374767901975	0.4728829875213147	0.3900247355126885	0.47081720237084385	0.33912581539259495	1.1733856000897556	0.7888326476316794	0.9499720355511756	1.0	1.0	1.0	0.0	1.0	1.0	0.0	1.0	1.0	1.0	0.0	1.0	1.0	1.0	1.0	12.0	-55081.335381483	0.0	0.0	80.0	-1399.881320900296
90120000	-56945.82040423881	-1480.0689152428652	-55465.75148899594	0.4896269539725345	2020.8500990734249	50.35238129976612	131.56834266576908	14.365350492718916	4.644790868518376	0.2906030064563974	0.1808030479284318	0.19180209104042517	0.33679185457474553	0.953414547708011	0.7890319456608632	9.488093466510383E-4	0.9317356148760471	9.488093466510363E-4	0.9317356148760445	0.3943359783759014	0.04528070028260035	0.9144664836731347	2.367240139666618	0.9088565640743386	0.7445530359145613	0.7905483254051845	0.8290963046019891	0.2255138823006747	0.7552489574461845	0.4533453418763747	0.8597680416938087	0.7861249074025692	0.6296706642504672	0.6061160623983555	1.0	0.0	0.0	0.0	1.0	1.0	0.0	1.0	1.0	1.0	0.0	1.0	1.0	1.0	1.0	10.0	-55099.03848461948	0.0	0.0	79.0	-1411.9570477607035
90130000	-56959.90578834412	-1507.648550608298	-55452.25723773582	0.48448300616718903	2020.85524302123	50.59180386093344	159.72108282626988	15.083195965873832	5.117034745657349	0.2920492753274209	0.1790294862069671	0.1940473362942362	0.3348739021713757	0.7657611119872911	0.7793852922853682	9.204570763851766E-4	0.8996875944334344	9.204570763851782E-4	0.8996875944334332	0.455904834482044	0.12702444247924802	4.33860101989957	1.1327620355395756	1.6409808418723986	2.160191647684437	1.383081973265631	1.0998860731791569	0.2552799977443574	0.4912789580570809	0.8332324636753254	0.7173620419582836	1.0810286324764733	1.9469990332523701	1.0773061282830536	1.0	1.0	0.0	0.0	1.0	1.0	0.0	1.0	1.0	1.0	0.0	1.0	1.0	1.0	1.0	11.0	-55080.58053793067	0.0	0.0	82.0	-1431.4070135648865
90140000	-56964.63401880413	-1498.1739956470835	-55466.460023157044	0.5285678160093517	2020.811158211388	50.641264783452726	136.66564779906122	14.403673421011877	5.605898116096744	0.2963128872824024	0.18055556847785417	0.1896365286688741	0.33349501557086914	0.6670882653990152	0.7625599049556675	9.031746587145037E-4	0.6619388918290997	9.031746587145042E-4	0.6619388918291004	0.46383161858126426	0.29388370817670717	0.24799746112126878	0.18029882668891214	1.8117378051462272	0.8914182521124192	0.5938364663071867	1.0404792827815437	1.212006620970118	1.8547975907769352	0.4473614214761798	1.1735509452024735	0.966754321029781	1.2266131667587652	0.8107588908008007	1.0	1.0	1.0	1.0	1.0	1.0	0.0	1.0	1.0	1.0	0.0	1.0	1.0	1.0	1.0	13.0	-55079.15639973169	0.0	0.0	77.0	-1435.0781804207936
90150000	-56966.637465459986	-1497.1734663604407	-55469.46399909954	0.4977950847609162	2020.8419309426365	50.894291561613784	154.20596316798708	14.879417574003435	5.399159673407079	0.28974373149452803	0.17971290151807173	0.1925808054193918	0.33796256156800825	1.528548314089658	0.7962841722423833	8.671527015561681E-4	0.6605047801315367	8.671527015561679E-4	0.6605047801315366	1.3565298432218746	1.3411051298253915	0.15449678454908394	0.8028915099696454	1.308180956300743	0.6494520110829523	0.14400190439062602	1.0003329542495973	0.8006810560943978	0.6838043871189148	0.9445552133112995	1.1732503417168552	0.5617035693712293	1.3155582999289446	0.5363447522551356	1.0	1.0	1.0	0.0	1.0	1.0	0.0	1.0	1.0	1.0	0.0	1.0	1.0	1.0	1.0	12.0	-55080.77124176735	0.0	0.0	77.0	-1435.081221263425
90160000	-56930.8448333746	-1492.358997448131	-55438.48583592647	0.4706107190271476	2020.8691153083703	50.49767946200616	115.33507059869021	14.07147473600429	5.191429607260172	0.2868003571006865	0.1810813842231925	0.19500914631875182	0.33710911235736896	0.9999532349702144	0.7947002731067906	9.162273653758288E-4	0.8140069579242795	9.16227365375831E-4	0.8140069579242825	0.38014647314549066	0.2771696946786097	0.07916116201259742	1.6635564930245001	1.3893019558833561	0.5741621408777727	0.37349116299717783	1.2314397266089885	1.3563504355409146	1.2945968640641654	0.22609759376824717	1.3013090595881562	0.6109426638360939	1.0341854021722596	0.7520440864010168	1.0	1.0	1.0	0.0	1.0	1.0	0.0	1.0	0.0	1.0	0.0	1.0	1.0	1.0	1.0	11.0	-55059.544511193846	0.0	0.0	87.0	-1426.621865964509
90170000	-56907.98618140911	-1472.2622949719055	-55435.723886437205	0.4746671805404844	2020.8650588468568	49.88345908515328	143.65325466277667	15.106592711509334	5.353513816664615	0.2863806946926143	0.1793666997301304	0.19204651529905792	0.3422060902781972	0.7747678316157612	0.7446060466692622	9.553553317634906E-4	0.7955139496823667	9.553553317634896E-4	0.7955139496823648	0.6851427546921278	0.6137063801981397	0.28441138841328534	0.1319573485736694	0.9512901635049149	1.0598885256427768	0.1507493698972411	0.31977887865869276	0.6836572536687072	1.3904759262412882	0.2431244429696192	0.2089894957543493	0.7957981605475895	1.200392536136909	0.7475921641301065	1.0	0.0	1.0	0.0	1.0	1.0	0.0	1.0	1.0	1.0	0.0	1.0	1.0	1.0	1.0	11.0	-55060.73907578839	0.0	0.0	82.0	-1411.2066913894632
