## Supplementary File S1 for "Epidemiological dynamics of SARS-CoV-2 VOC Gamma in Rio de Janeiro, Brazil": SPARTA_sampledRefs_113_HKY+I+G4_SymGeo_Strict_Exponential_UniformRatePrior.combined.log.txt (part 8 of 28)

state	joint	prior	likelihood	treeModel.rootHeight	age(root)	treeLength	exponential.popSize	exponential.growthRate	kappa	frequencies1	frequencies2	frequencies3	frequencies4	alpha	pInv	default.clock.rate	location.clock.rate	default.meanRate	location.meanRate	location.rates.CentreWest.North	location.rates.CentreWest.Northeast	location.rates.CentreWest.RJ	location.rates.CentreWest.South	location.rates.CentreWest.Southeast	location.rates.North.Northeast	location.rates.North.RJ	location.rates.North.South	location.rates.North.Southeast	location.rates.Northeast.RJ	location.rates.Northeast.South	location.rates.Northeast.Southeast	location.rates.RJ.South	location.rates.RJ.Southeast	location.rates.South.Southeast	location.indicators.CentreWest.North	location.indicators.CentreWest.Northeast	location.indicators.CentreWest.RJ	location.indicators.CentreWest.South	location.indicators.CentreWest.Southeast	location.indicators.North.Northeast	location.indicators.North.RJ	location.indicators.North.South	location.indicators.North.Southeast	location.indicators.Northeast.RJ	location.indicators.Northeast.South	location.indicators.Northeast.Southeast	location.indicators.RJ.South	location.indicators.RJ.Southeast	location.indicators.South.Southeast	location.nonZeroRates	default.treeLikelihood	default.branchRates	location.branchRates	c_location.count[1]	coalescent
90180000	-56938.83623499879	-1472.1306549616554	-55466.70558003713	0.5379200203160248	2020.8018060070813	49.92719571794442	117.29257688068952	14.0968276341581	5.9457880190708545	0.29226734334036353	0.1815512250894274	0.1891956119009733	0.3369858196692356	0.6715399042624287	0.752397354562685	9.136666094551834E-4	0.83421194044938	9.136666094551858E-4	0.834211940449382	0.5552226082344767	0.8880972455195463	0.09226027985287216	2.0193086396223294	1.3898543338875355	0.6182893260876061	1.1411476358821429	0.4025341659610652	0.2780532328847501	0.5898979327960663	1.8999482932854073	0.6970673436203769	0.17200590122148743	1.1890422203305202	0.4864452240672733	1.0	0.0	0.0	0.0	1.0	1.0	0.0	1.0	1.0	1.0	0.0	1.0	1.0	1.0	1.0	10.0	-55096.34458951368	0.0	0.0	84.0	-1408.556234177642
90190000	-56910.97833560437	-1449.286656288175	-55461.691679316194	0.4790347596885214	2020.8606912677087	49.86953453218044	160.1792094895308	15.49678897126897	5.740940063652947	0.293737547283889	0.17611411449501355	0.19325057745747135	0.33689776076362593	1.3881537966452557	0.8074166929851576	8.892749629642212E-4	0.5672945731167435	8.892749629642219E-4	0.5672945731167441	1.1382707540616186	0.5180006602101856	0.22242122101363823	0.43601311469555387	2.9767702957364306	0.9276992959967691	0.6729918975078912	1.3675477837630323	0.7689605974728794	1.861981603252676	0.9114269927820107	0.9980140217133948	1.8097669293439351	1.8704027482527579	0.7158750730427319	1.0	1.0	0.0	0.0	1.0	1.0	0.0	1.0	1.0	1.0	0.0	1.0	1.0	1.0	1.0	11.0	-55080.33780307228	0.0	0.0	77.0	-1390.6217474239343
90200000	-56894.38808050144	-1446.5784667769337	-55447.80961372451	0.49637949098107265	2020.8433465364162	50.08109429495385	226.3641528805123	16.799280438366868	5.1351641445326175	0.289722773596237	0.18042516222218516	0.1899959658968477	0.33985609828473	0.6179296000044642	0.712681895004787	9.534963031643101E-4	0.7457841160203406	9.534963031643089E-4	0.7457841160203394	0.37989390948037044	0.4134144501723497	0.37975696390026187	1.1784831573388368	1.6561877569099022	0.3694460443481702	2.287257930488314	1.5193492749307373	0.5230855837389942	1.1332136365902905	0.45572126825582354	1.1848982319280645	0.842496388515703	2.1508282461507555	1.1817478616759771	1.0	1.0	0.0	0.0	1.0	1.0	0.0	1.0	1.0	1.0	0.0	1.0	1.0	1.0	1.0	11.0	-55081.60983290315	0.0	0.0	74.0	-1381.6027492629066
90210000	-56896.40022671756	-1436.3509662208692	-55460.04926049669	0.474398650645963	2020.8653273767513	49.41787401583743	158.54805924674494	15.837773686859293	5.642874533660989	0.291469898932625	0.18036193704180858	0.19408225267029972	0.33408591135526655	0.7506978917683517	0.7621011436374044	9.485645603529875E-4	0.7611571833671454	9.485645603529865E-4	0.7611571833671444	1.7415330727033773	0.7046930911743146	0.2642150291413825	0.298987401186764	2.502011269126883	1.7567133970854931	0.4482866542894649	0.9906329689550094	0.7162895256495803	1.7959304801259157	0.10997440722874964	0.9028629892403524	1.5799818849902574	1.7585393216311866	1.0415888521266177	1.0	1.0	0.0	0.0	1.0	1.0	0.0	1.0	1.0	1.0	0.0	1.0	1.0	1.0	1.0	11.0	-55091.451071732896	0.0	0.0	79.0	-1370.1014925738607
90220000	-56876.36945274634	-1412.987627047153	-55463.38182569919	0.4758013086371945	2020.86392471876	49.08221142959413	207.2765097260517	17.005340748503393	5.010005406731167	0.2905356269734609	0.1764357353087885	0.19128354935610006	0.3417450883616503	0.8932003437863588	0.7636639667737551	9.138130790938835E-4	0.627022124632548	9.138130790938857E-4	0.627022124632549	0.4931315873773959	0.30652955598350856	1.1179899149272818	0.20242445420601873	2.189572643013499	0.8764937818147961	0.568385450150309	0.6620673911129514	0.7300548361725646	1.139481673807436	0.6902665625374627	1.0654055812592764	0.726977129019812	1.6359831115487815	0.8203161358601434	1.0	1.0	0.0	0.0	1.0	1.0	0.0	1.0	1.0	1.0	0.0	1.0	1.0	1.0	1.0	11.0	-55103.487177964606	0.0	0.0	74.0	-1356.6633308914584
90230000	-56899.00054212249	-1418.5831276037397	-55480.41741451875	0.4851160583115404	2020.8546099690857	49.07431729596185	209.62607538155217	16.6010539064791	5.722342742252855	0.2903222700564805	0.18302333357065392	0.19247189655781444	0.33418249981505094	0.9218854978737894	0.7530957152879929	9.298171124145144E-4	0.6861941985591435	9.298171124145154E-4	0.6861941985591447	0.8105645580012942	0.05779755202204972	0.3272295126606203	0.1602123531694656	1.755265258398095	0.4397813267749386	1.4395752975651046	0.3943735536615502	1.199946905233992	0.4367642512073885	0.6409062147390168	0.4573142666804459	1.591192718234976	2.9214841310396253	1.104227252395168	1.0	0.0	0.0	0.0	1.0	1.0	0.0	1.0	1.0	1.0	0.0	1.0	1.0	1.0	1.0	10.0	-55102.217900564945	0.0	0.0	75.0	-1360.7062808920004
90240000	-56887.2880330938	-1448.5595210305862	-55438.728512063215	0.5355307495096361	2020.8041952778876	50.21679484452067	240.49777762864994	16.793245997071637	5.2070691160542895	0.2925375699295134	0.1782915116731768	0.19459777892554672	0.3345731394717628	1.054891284074281	0.7728547858601585	9.053969512690686E-4	0.7350750711003504	9.053969512690687E-4	0.7350750711003495	0.37902261539993887	0.10347226390624047	0.1317481472315149	0.3148510369827246	1.4773571554016967	0.8198523108126877	1.530382497069667	0.3788402096623729	1.0197265561344542	0.6883931189626629	1.983636763943494	0.771514875738129	0.22681683383934576	0.9793462282487001	0.9008629649515176	1.0	1.0	0.0	0.0	1.0	1.0	0.0	1.0	0.0	1.0	0.0	1.0	1.0	1.0	1.0	10.0	-55073.65932694138	0.0	0.0	78.0	-1389.1831312626496
90250000	-56893.66008438062	-1439.7557331116961	-55453.904351268924	0.5323002530029328	2020.8074257743945	50.17091257019332	240.95926207246464	17.073709353835984	5.265740250982053	0.294767284195085	0.18231953780943924	0.19070263813000224	0.3322105398654733	0.9158600796963925	0.7740192760095874	8.833539840282221E-4	0.7356587705378064	8.833539840282233E-4	0.7356587705378064	0.2651210125054879	0.33865078293078643	0.13536976640448278	0.10359861223937686	1.283836250008794	0.4407686947919914	0.5339492459115901	0.11181279604245453	0.06941388401931102	0.39929186785673393	0.6935246726788575	0.23007279158203792	0.25698908546284	0.6789705347629864	0.9418670593433817	1.0	1.0	0.0	0.0	1.0	1.0	0.0	1.0	1.0	1.0	0.0	1.0	1.0	1.0	1.0	11.0	-55089.98696471315	0.0	0.0	78.0	-1383.7046804821189
90260000	-56905.17580170461	-1450.5787153562815	-55454.59708634832	0.46725929190414855	2020.8724667354932	49.86479392346731	274.12251148639047	17.50528038555841	5.535646204071858	0.2928379465853902	0.18041963910717035	0.19315529769800444	0.3335871166094347	0.8869748935717674	0.7913478803873999	9.199468459199392E-4	0.8338954903639517	9.199468459199416E-4	0.833895490363953	0.9987339109796909	0.09720932022382836	0.196392364370299	2.045191066372947	1.0559525272583343	0.6313631338185878	0.04711890772086703	0.5138111930860217	0.30168445886866074	0.3474193537218166	0.22034339489535748	0.46115470992154595	0.1318241920292688	0.6935587680587714	1.3240528618051135	1.0	1.0	1.0	0.0	1.0	1.0	1.0	1.0	1.0	1.0	0.0	1.0	1.0	1.0	1.0	13.0	-55096.34769641352	0.0	0.0	77.0	-1382.3001940701406
90270000	-56908.32702066995	-1447.4784568085076	-55460.848563861444	0.537397100286663	2020.8023289271107	50.36446700603178	226.5574339650253	16.796982912644026	5.058613828385396	0.29051954695324156	0.18042023341741395	0.19444768040089755	0.3346125392284466	0.7979045895310857	0.7773358303306812	9.294085267233472E-4	0.7585918847188923	9.294085267233464E-4	0.7585918847188909	0.36989901504152295	0.3967135627512283	0.26616253620475516	0.5802470545826904	1.6293448057731268	1.3865566172527497	0.015896845152986977	0.24004727748057236	0.2938043024854877	0.44454155826718217	1.7790099698166064	0.4193352207720591	0.734090985995298	1.4945061326694784	1.0459407616366998	1.0	1.0	0.0	0.0	1.0	1.0	0.0	1.0	1.0	1.0	0.0	1.0	1.0	1.0	1.0	11.0	-55106.64236145521	0.0	0.0	77.0	-1385.860620495151
90280000	-56926.11437155761	-1440.9841330457273	-55485.13023851188	0.5200199213219757	2020.8197061060753	50.44723793227981	233.67414705183376	17.17603023516034	6.246218693400143	0.29432779215032445	0.18019210842884098	0.1915580655847973	0.3339220338360369	1.0368069500870845	0.7823874600163712	9.534783512250329E-4	0.5662838006594868	9.534783512250353E-4	0.5662838006594871	0.9847760083710997	0.549665490173458	0.8364217004947886	0.3006048750438504	2.11532343740039	1.3625460909704352	1.0568069511288765	0.2460123266283291	0.2923187626130234	0.5817627008212699	0.37002053291310444	0.6796226091648793	0.9692089851420067	1.6103936609802072	0.7474568620357213	1.0	1.0	0.0	0.0	1.0	1.0	0.0	1.0	1.0	1.0	1.0	1.0	1.0	1.0	1.0	12.0	-55106.967792971955	0.0	0.0	76.0	-1384.4111917083123
90290000	-56923.792098215104	-1449.2357165006404	-55474.556381714465	0.5113567289249256	2020.8283692984724	50.32265541295176	183.47010645221948	15.991968042449733	5.122436428344407	0.2923284402842159	0.17663895283316747	0.19244931870039433	0.3385832881822219	1.0122585224913805	0.7850447257994573	8.865527051901407E-4	0.8281953670582081	8.865527051901397E-4	0.8281953670582073	0.3532583685618592	0.06198944515008846	0.5082284733575718	0.38044741271329696	1.4586943956956555	2.012139873213167	1.3182758219217148	1.4102363935515656	0.27993860352246047	0.7489637468496325	0.3328452170336911	1.1060482167912784	1.0538380503707054	1.8343880064228497	0.5474129759143407	1.0	0.0	0.0	1.0	1.0	1.0	0.0	1.0	1.0	1.0	0.0	1.0	1.0	1.0	1.0	11.0	-55112.41349006062	0.0	0.0	80.0	-1381.5647671786621
90300000	-56932.30715394583	-1481.7530525656664	-55450.55410138016	0.4808780314815717	2020.8588479959158	51.40023454878593	189.36883112936758	15.944749034190695	5.20416133400279	0.29379476757164347	0.1789119759655488	0.19350455945424286	0.33378869700856445	0.5227170858653247	0.7167978930423269	9.289246159802178E-4	0.8318697721242453	9.289246159802176E-4	0.8318697721242446	0.26021612323676024	0.29767899550195537	3.1344875683962323	0.177914883342233	1.0503786476981312	2.7195724224586617	1.887653914252228	1.0447776471863635	0.7417816267640484	1.1222534773598314	1.5700455367325392	0.8287501029104136	1.3778766530362356	2.409694511895957	1.0462389522706272	1.0	1.0	0.0	0.0	1.0	1.0	0.0	1.0	1.0	1.0	0.0	1.0	1.0	1.0	1.0	11.0	-55084.65681011411	0.0	0.0	77.0	-1407.6721390069522
90310000	-56911.8097845444	-1474.14040046415	-55437.66938408025	0.5190990143938108	2020.8206270130036	50.772040808418	205.69374679800458	16.204605891010498	5.331721930061676	0.2898286668523289	0.18185417473037932	0.19246313824201183	0.3358540201752795	0.4571806074129275	0.6667203898590395	9.02569164633729E-4	0.6801471874195163	9.025691646337279E-4	0.6801471874195159	0.7276942594775235	0.18985098681255916	2.1128553982475533	0.05002010386130111	2.1584244732920035	2.2486547441675886	1.3157267457380792	2.083781350369939	0.9261439173857745	1.565158006550349	0.14146110413381754	0.7852760302863918	2.11548928245829	2.627606376885175	0.7655384373283066	1.0	1.0	0.0	0.0	1.0	1.0	0.0	1.0	1.0	1.0	0.0	1.0	1.0	1.0	1.0	11.0	-55073.880886670704	0.0	0.0	82.0	-1408.24681620323
90320000	-56901.763042123006	-1460.5809956874693	-55441.18204643553	0.4842313114706876	2020.8554947159266	50.11272657042652	145.95557215931734	14.906091215375106	5.917587263165373	0.2950575557354748	0.18203983828868114	0.1897956385982283	0.3331069673776152	0.7348507590237674	0.7608239009617077	8.812615134450598E-4	0.8602717639568289	8.812615134450583E-4	0.8602717639568267	0.8249453912434462	0.23853938206742395	2.7355820884822504	0.6139744881078462	1.2252052825091482	1.729847908529285	2.0122606358991826	1.556706812987054	0.49212491004584974	0.8693072677860573	0.5723499676717928	0.3136972483744987	1.7431188423602497	2.3633372676910365	0.621947806543448	1.0	1.0	0.0	0.0	1.0	1.0	0.0	1.0	1.0	1.0	0.0	1.0	1.0	1.0	1.0	11.0	-55089.36377378446	0.0	0.0	77.0	-1387.5340882536825
90330000	-56922.818872602	-1459.8886133465487	-55462.93025925545	0.5309558573213942	2020.8087701700758	50.74165096488999	214.27609525348163	16.17225847759263	4.872223992506131	0.2904999512068522	0.1783548629355736	0.19489399141386535	0.3362511944437083	1.2109171826620568	0.8040055380826571	8.912335083222283E-4	0.7399685627098348	8.912335083222294E-4	0.7399685627098377	0.3603517215265037	2.0370724664807924	2.559680032859517	1.9780729435364768	0.650390872194944	1.1419621979770194	1.177669835135858	0.3338811771024116	0.37332222433674006	0.26246932671984546	0.7238584589300647	0.19095700287972103	0.5882979830726253	0.5914261608792108	0.24355237924841125	1.0	0.0	0.0	0.0	1.0	1.0	0.0	1.0	1.0	1.0	0.0	1.0	1.0	1.0	1.0	10.0	-55080.683660643226	0.0	0.0	82.0	-1398.2751585001613
90340000	-56912.82319311485	-1462.8443918383762	-55449.97880127647	0.47851297064312975	2020.8612130567542	50.65262832252624	166.27326337989456	15.845530125098461	5.047133377190413	0.2968594310520801	0.18067962636482182	0.19217464944535959	0.330286293137738	0.7720262998846608	0.7856134745273823	9.31515126992409E-4	0.8499817672402352	9.315151269924069E-4	0.8499817672402351	0.597860778917313	0.3689075342391387	2.9509299103918574	0.6867313929510863	1.4260073494414676	2.084845528783522	0.10144414686917719	0.9927241715435541	0.5120215046853369	0.3965755494748208	0.37337130154701675	0.8554783239411278	0.5243657988085182	1.4421749626837295	0.9306175461988693	1.0	0.0	0.0	0.0	1.0	1.0	0.0	1.0	1.0	1.0	0.0	1.0	1.0	1.0	1.0	10.0	-55087.373805451236	0.0	0.0	77.0	-1395.7089218442388
90350000	-56891.65290069284	-1443.9022645960183	-55447.75063609682	0.48405062431257023	2020.8556754030847	50.428496142967575	176.18755272139066	15.889145130286034	5.078579918710815	0.2882807117183346	0.18146378579582775	0.1928207654393608	0.3374347370464764	0.7333017637399311	0.7263556964466781	9.017558681374695E-4	0.6530950912661773	9.017558681374677E-4	0.6530950912661749	1.0335885641209572	0.33286550247256036	0.2969468319489255	0.21193229697660698	1.3993429632995322	1.1425786747203852	3.8149528751048156	0.6331890612368762	0.5107721874103865	1.3152283413127706	0.9552915172775927	1.1157761359159035	1.0445950671175281	1.441098502444124	0.7184560671170493	1.0	1.0	1.0	0.0	1.0	1.0	0.0	1.0	1.0	1.0	1.0	1.0	1.0	1.0	1.0	13.0	-55078.07349657128	0.0	0.0	76.0	-1378.3867347947746
90360000	-56972.97965796136	-1489.9585265137173	-55483.02113144765	0.49214801270223996	2020.847578014695	50.94826857739091	206.59367301032674	16.064605099597426	5.647951255252831	0.2921093776841566	0.17729427110400398	0.18751727077148947	0.34307908044034946	0.7125720854139005	0.7317535876692248	8.393383382025556E-4	0.7899561202612816	8.393383382025551E-4	0.7899561202612826	1.6364454711980376	0.16221420194750055	0.5509598617032325	0.2008984116691943	2.3730330681517384	1.552520141131551	0.2337938395185396	0.9375526594556997	1.2679564261932044	0.7147880088594362	0.11398713324756438	0.40416215481175144	2.430372668849209	4.334360087314955	0.535827580752697	1.0	0.0	0.0	1.0	1.0	1.0	0.0	1.0	1.0	1.0	0.0	1.0	1.0	1.0	1.0	11.0	-55111.3837638717	0.0	0.0	81.0	-1420.0449424913677
90370000	-56949.44920949904	-1493.2328917003827	-55456.21631779866	0.5161604378416771	2020.8235655895555	51.57903266046269	153.78451052032176	15.09473012904012	5.3872846502190965	0.2895224654142729	0.1804619274376569	0.19202970248125065	0.33798590466681905	0.8320010466958162	0.7764830513731726	8.883800871227072E-4	0.7217297994177816	8.883800871227063E-4	0.7217297994177806	1.8256874065258446	0.7332651016189371	1.1488591172709552	0.9258307515848839	1.9718784576370465	1.297262967413602	3.8473981473016763	1.4322797695916587	0.580073133155922	0.7756754086398868	0.029466357276757095	0.9449554592787662	0.3432908397173441	3.4620595814657773	1.1259913626712503	1.0	0.0	0.0	0.0	1.0	1.0	0.0	1.0	1.0	1.0	0.0	1.0	1.0	1.0	1.0	10.0	-55072.52221286641	0.0	0.0	85.0	-1425.6892594144092
90380000	-56944.70740005271	-1474.8136513211587	-55469.893748731556	0.5215868283092224	2020.8181391990881	51.02925336942722	113.71896768131447	13.67400232378676	5.161639968402393	0.28959088804700683	0.1790827304457447	0.19336759255642716	0.33795878895082077	0.5451849902808881	0.7105308577096747	8.546919154217398E-4	0.6586010181276571	8.5469191542174E-4	0.6586010181276569	0.7858405144108743	0.724167861379951	1.4996735660678464	0.2659833279692784	1.72313941994893	1.228097492504832	0.48701904617902586	0.3676083716089442	0.8189061640809264	1.905483523590843	0.17703279627462898	0.5760809019040232	1.7907168458933573	1.7669253468119195	0.20531434814321442	1.0	1.0	0.0	0.0	1.0	1.0	0.0	1.0	1.0	1.0	1.0	1.0	1.0	1.0	1.0	12.0	-55067.15844808569	0.0	0.0	84.0	-1413.5305173946763
90390000	-56936.16496040729	-1482.5788757449798	-55453.58608466231	0.5147345359358058	2020.8249914914616	50.469677010723245	152.73307532800175	15.34847339804865	5.160797125926629	0.2959333420577852	0.17981344684044467	0.19174600707966613	0.33250720402210343	1.0183167848728039	0.7753493927354421	9.352783285669253E-4	1.0084870315412886	9.352783285669241E-4	1.0084870315412886	0.17539243492594092	0.32057360699059273	0.30669897607580915	1.1348130500122675	1.6519966053463293	1.078473238996933	0.24862227005550955	1.2955037396310196	0.6446761839002669	0.9510694833326134	1.6234975087051635	0.4259393450486034	1.0337521076892804	2.0608593791815104	1.1533079634425167	1.0	1.0	0.0	0.0	1.0	1.0	0.0	1.0	1.0	1.0	0.0	1.0	1.0	1.0	1.0	11.0	-55080.49766097892	0.0	0.0	85.0	-1405.0585849523575
90400000	-56940.967821230566	-1481.9854700729381	-55458.982351157625	0.4802850973453817	2020.859440930052	50.72475526118153	175.107495445356	15.537680510728734	5.742060576914814	0.29272341583818345	0.1767510337223142	0.19266311070807207	0.33786243973142965	1.1131408858328673	0.7737356775883724	8.50943451139526E-4	0.7967303882490105	8.509434511395255E-4	0.7967303882490102	1.0149701876119102	0.7293697130733567	0.04861462652193048	0.27644588827243766	1.057870823729821	1.3330714513894661	2.470244594958445	0.9704132069717344	0.23837396686458312	0.27887957290042054	0.3757345508286992	1.1732225771798026	0.7174575136692866	1.9578007758985796	0.5135273741371607	1.0	0.0	0.0	1.0	1.0	1.0	0.0	1.0	1.0	1.0	0.0	1.0	1.0	1.0	1.0	11.0	-55091.982165135385	0.0	0.0	79.0	-1415.5363743481487
90410000	-56908.01156153929	-1460.9953489004095	-55447.01621263888	0.46961092387208725	2020.8701151035252	49.99334332736981	148.6734725446565	14.96051111926334	5.631297678474593	0.29393806658336663	0.17498675480564135	0.18899861743580193	0.3420765611751895	0.9239623923898229	0.7474945838028412	9.253736487192238E-4	0.704430129645915	9.253736487192228E-4	0.7044301296459142	0.8759384852756769	0.543728858645513	1.2397147473908352	0.3015078657946276	1.657145391939458	0.7691179672117396	2.2118583356254233	0.3014567687008854	0.9257649853460304	1.2823784411372883	1.005025397727807	0.22609145982827772	0.9168842886010639	1.7910896523908593	0.9347653511208712	1.0	0.0	0.0	0.0	1.0	1.0	0.0	1.0	1.0	1.0	0.0	1.0	1.0	1.0	1.0	10.0	-55086.427450869494	0.0	0.0	75.0	-1400.705947965372
90420000	-56891.67167039387	-1455.8717168091441	-55435.79995358473	0.4715555445591165	2020.8681704828382	49.19151425290172	146.93741668728512	14.958166267860816	4.962790667506713	0.290165517250395	0.18326125929785878	0.19048617118169814	0.3360870522700475	1.1193730825156243	0.7711773714711152	9.299563299638324E-4	0.8038142740756274	9.299563299638321E-4	0.8038142740756269	0.986179294132285	0.49423858786996633	0.5704266511801374	0.89346906222678	1.0496800562299784	0.5903140999307667	0.043618108956031486	1.0846973347340017	0.582718031674108	0.503720473230031	1.056060130552361	0.4912260730725374	0.8309107008441876	1.602283352699358	0.31128599464549334	1.0	1.0	0.0	0.0	1.0	1.0	1.0	1.0	1.0	1.0	0.0	1.0	1.0	1.0	1.0	12.0	-55091.297571337054	0.0	0.0	70.0	-1390.4062782462436
90430000	-56920.69295013672	-1461.1422024448018	-55459.550747691916	0.4738811945473064	2020.86584483285	49.13813974638779	129.39690343907392	14.804704497584002	4.500331730375041	0.2925514035262604	0.180183915218099	0.19388899554431255	0.3333756857113274	0.7948239318285127	0.7585212500693723	9.927105345368115E-4	0.7308122558298761	9.927105345368095E-4	0.7308122558298766	0.8546593229528913	0.3192514578942485	0.16089961689405166	0.37266096744896543	1.813990000070485	1.0038304547090464	0.3020456895676456	1.0188157732451344	1.1381648898597663	1.9525125308064188	0.7301328675524565	1.3865064627393975	2.6574989872726826	2.282098271690897	0.7694929808567921	1.0	1.0	1.0	1.0	1.0	1.0	0.0	1.0	1.0	1.0	1.0	1.0	1.0	1.0	1.0	14.0	-55102.87252035312	0.0	0.0	74.0	-1389.5826846723344
90440000	-56893.05882707778	-1469.8205315510688	-55423.23829552671	0.4738722467981117	2020.8658537805993	50.30979057123334	162.0233778985198	15.337873265913597	4.598450188020542	0.288917086969791	0.17906572582370336	0.1950326606086671	0.33698452659783784	0.5976670778281722	0.7398611490018502	9.055096958421651E-4	0.7234096305834179	9.055096958421646E-4	0.7234096305834156	0.8445344902142287	0.6069244278143636	0.09112971376227715	0.13807719767604015	1.0462875023935612	1.552996478545999	1.5550142025879015	0.25515363412913417	0.18774304245081472	0.5623717048416341	0.21634367441093774	0.460211827819894	0.4983166410901423	1.4230319483905738	0.3898759368030978	1.0	1.0	0.0	1.0	1.0	1.0	0.0	1.0	1.0	1.0	0.0	1.0	1.0	1.0	1.0	12.0	-55067.04749662163	0.0	0.0	74.0	-1409.8737435389753
90450000	-56904.61016417838	-1485.4987290753018	-55419.11143510308	0.48856551011896565	2020.8511605172785	50.45842551406697	166.5767838284826	15.50651569591701	5.142186562454616	0.29004800889695526	0.17972443005652514	0.1939988781505067	0.33622868289601215	1.0573079621239774	0.8011400195328223	9.294682141183372E-4	0.8600118124202355	9.294682141183386E-4	0.8600118124202346	0.9154946823613288	0.2917658289367949	0.5131789736345301	1.164694873225963	0.7070112905249742	0.9122061734185889	1.2007517638552412	1.8291519542613357	0.7468123744079052	1.093838973046776	0.0842679553623965	0.3339156858370339	0.4020253226082733	1.5319433828953033	0.4845352032953426	1.0	0.0	1.0	0.0	1.0	1.0	0.0	1.0	1.0	1.0	0.0	1.0	1.0	1.0	1.0	11.0	-55062.38354742261	0.0	0.0	76.0	-1417.2934746157912
90460000	-56896.197211654595	-1466.9745620116107	-55429.22264964299	0.44527029788103545	2020.8944557295163	49.06178911760586	130.1185360729857	14.46134352399885	5.679897151873199	0.29257861931634765	0.17849531604283853	0.19227000259560156	0.33665606204521153	1.095041321845232	0.7961439006581993	9.21735856588882E-4	0.7816693927035042	9.217358565888835E-4	0.7816693927035046	1.1670864477153677	1.570780288283358	0.9931170476401743	0.7663730370212491	1.2847612679317835	0.8333142910717636	1.4414228859522193	0.5632100521961674	1.26533782036526	0.37447340329535816	1.9129005952024587	0.8616292539916964	0.900706767721953	2.0853669312234313	0.5517626449085581	1.0	0.0	0.0	0.0	1.0	1.0	0.0	1.0	1.0	1.0	0.0	1.0	1.0	1.0	1.0	10.0	-55064.87014658074	0.0	0.0	84.0	-1401.684196652874
90470000	-56910.10697050307	-1502.4022938185722	-55407.704676684494	0.4497062250949454	2020.8900198023023	50.1076421672004	115.48659823745815	13.63160635556767	5.183073090753834	0.2950421327028916	0.17495488649176513	0.18977681135478083	0.3402261694505618	0.9814949275339175	0.7808064821454037	8.887222596674478E-4	0.847214503740068	8.887222596674458E-4	0.8472145037400686	1.981950809837835	1.7481459411140494	2.817802934163952	1.2661331440839243	2.2997273388767066	1.8999515963561984	0.5940668166860863	0.9633519677916863	0.8864224605456948	0.6491874090102514	0.19719868070355795	0.9740299809296035	1.5389996431825825	1.8471202736090189	1.8923101594857907	1.0	0.0	0.0	0.0	1.0	1.0	0.0	1.0	1.0	1.0	1.0	1.0	1.0	1.0	1.0	11.0	-55040.8994341886	0.0	0.0	79.0	-1426.32466949734
90480000	-56894.55279946425	-1479.1190583022228	-55415.43374116202	0.5074320495132248	2020.832293977884	50.010385667609604	138.32292405528145	14.530800508766163	5.339707043753766	0.28798354430778983	0.18246857933217192	0.18871035710403708	0.3408375192560005	0.8203032842680906	0.7689001202936213	8.638695094341886E-4	0.7252159528608644	8.638695094341872E-4	0.7252159528608646	1.1713419777595608	0.9936819042502718	1.8988554659468095	1.6204770600083986	1.4848255168127753	1.2690000725362	0.6553478749176774	1.2006776044593699	1.1079591529295254	1.2031529056997028	1.9588620957311176	0.9531507699638786	0.9681822004748242	1.377497606025174	1.0064717513696633	1.0	0.0	0.0	0.0	1.0	1.0	0.0	1.0	1.0	1.0	0.0	1.0	1.0	1.0	1.0	10.0	-55048.76021227708	0.0	0.0	77.0	-1414.2375848830884
90490000	-56880.77215555689	-1456.30045789341	-55424.47169766348	0.46304611548235813	2020.876679911915	48.97047792984859	113.91898267293445	13.991374413013569	5.6103236036793716	0.2910211715107812	0.17777997047189223	0.19188881377855566	0.3393100442387703	1.0997015000130101	0.7996795811874818	9.141340472544895E-4	0.8065551864413067	9.141340472544915E-4	0.8065551864413092	1.729893276645048	0.772467245396921	0.929455466966108	0.18932199562897473	0.7373937914348432	0.5407360970026422	0.2214731384654046	0.4988542386409405	0.12092885476498322	0.5042724929391568	2.3184674782929626	0.32565035082721683	0.8130174482068356	1.0173876846889447	0.9153213149933159	1.0	0.0	0.0	0.0	1.0	1.0	1.0	1.0	1.0	1.0	0.0	1.0	1.0	1.0	1.0	11.0	-55057.9240625814	0.0	0.0	79.0	-1392.7719528738312
90500000	-56862.58323564546	-1457.2180997430792	-55405.365135902386	0.4737818162791084	2020.8659442111182	49.18898309982151	141.15159149301275	14.571390012047583	5.132562641938821	0.2911461547510676	0.17873561845109265	0.19131865371073795	0.33879957308710124	0.716028669100109	0.7767678401672847	8.84997700985824E-4	0.8191724006132497	8.849977009858216E-4	0.8191724006132488	1.2202795657313228	0.07793461633886725	0.8807681413367875	0.4359832348430507	1.5569611593861419	1.809637235674348	0.300685835112276	0.7333632572481933	0.19575842773680205	0.5755026408423819	2.092914852926039	0.9255884678960189	0.44154463067522787	1.193236685155802	0.4765794991615875	1.0	0.0	0.0	0.0	1.0	1.0	0.0	1.0	1.0	1.0	0.0	1.0	1.0	1.0	1.0	10.0	-55055.373135972004	0.0	0.0	71.0	-1394.4383124787555
90510000	-56870.1785910293	-1422.3670023160155	-55447.81158871328	0.5207193293409003	2020.8190066980565	48.05599915531776	95.68682388999795	13.789017861759563	5.407413918550599	0.28754504414972376	0.18071454134985454	0.19653970621832675	0.33520070828209436	0.40472110935246897	0.7091353456039303	9.285683163563366E-4	0.6487548281521103	9.285683163563359E-4	0.648754828152111	2.2640709634382077	2.0047203804037945	0.6771246285215785	2.004244346333594	0.8381774136393112	1.4753356545110248	1.3094273865540547	0.6818761738169397	0.3908523040111106	1.0197754495924605	2.5068874194808974	0.44575209452327225	0.8001863624015988	1.8346499788946395	0.7571900167796787	1.0	0.0	0.0	0.0	1.0	1.0	0.0	1.0	1.0	1.0	0.0	1.0	1.0	1.0	1.0	10.0	-55088.32074350193	0.0	0.0	74.0	-1363.6612826710557
90520000	-56896.27142433885	-1441.274070363858	-55454.99735397499	0.5224444622209872	2020.8172815651762	48.917760088404385	138.15817013939537	14.755938716952516	5.258100428911188	0.29533600246756886	0.17746533992957228	0.19157097929158692	0.3356276783112713	0.5372399232818521	0.7133199880800524	9.85900977013234E-4	0.9411598964414059	9.859009770132317E-4	0.9411598964414042	0.6809696808393411	0.379962919475492	0.5787788795042694	0.6423747738899075	1.4901125040003482	2.0406481616413203	1.1579292117254718	1.0686112199437148	0.43509312299110436	0.6810752157109037	0.4909167833232935	0.7007321976922435	1.1312273822350698	1.4572787555042739	0.9846545754327484	1.0	0.0	0.0	0.0	1.0	1.0	0.0	1.0	1.0	1.0	0.0	1.0	1.0	1.0	1.0	10.0	-55102.00335536849	0.0	0.0	78.0	-1372.0162912183866
90530000	-56875.196220610545	-1421.7543026469336	-55453.44191796361	0.5310700731904103	2020.8086559542069	49.36882044597262	174.0600304014298	15.942233058038015	4.713013341726921	0.29559287396186446	0.17711237020963597	0.18880715564965864	0.3384876001788403	0.5174101321992055	0.7317603000983868	8.651630705704131E-4	0.6983808376749907	8.651630705704122E-4	0.6983808376749894	0.7684533709391327	0.0826535614040758	1.8547434963859466	0.9856365134021869	0.8197051595849458	0.6425705523019968	0.5634152905726033	0.811633312119795	0.546554559572189	0.625588473207534	0.9284521806589666	0.4967150609727008	0.6645040694278266	1.6151674899794526	0.5383666988907807	1.0	1.0	0.0	0.0	1.0	1.0	0.0	1.0	1.0	1.0	0.0	1.0	1.0	1.0	1.0	11.0	-55094.754454694405	0.0	0.0	71.0	-1363.9780334741138
90540000	-56886.73661959649	-1436.1085405313954	-55450.6280790651	0.5011685328042095	2020.838557494593	48.40825360800025	149.02652859207436	15.090193749654095	4.76020534522085	0.29035475786578535	0.17794256922651924	0.19402208446977182	0.337680588437923	1.4876475296713705	0.8124187287044365	9.336822536256231E-4	0.7054525079292184	9.336822536256228E-4	0.7054525079292178	1.9793039721179146	2.0648027590092592	0.35607876454134807	0.11933361745062894	0.8158332859098755	2.273902227280045	0.0298618920128349	1.8270850697120242	0.6588142644711464	0.7387073060986675	0.7996730664302854	1.1707320417680473	1.2837764940260776	0.7654568523294154	1.153180652125601	1.0	0.0	0.0	1.0	1.0	1.0	0.0	1.0	1.0	1.0	0.0	1.0	1.0	1.0	1.0	11.0	-55091.706497224324	0.0	0.0	72.0	-1372.7633585721037
90550000	-56849.42838872465	-1447.0132746348525	-55402.415114089796	0.531286981121072	2020.8084390462761	48.71284321666087	116.3001682669901	14.178555223413177	5.338244901108218	0.2917222495831315	0.17488604003780484	0.1932924907891582	0.3400992195899048	1.307165417827322	0.8149605829972358	9.509145050424871E-4	0.8147581747732863	9.509145050424884E-4	0.8147581747732883	1.3696817830303696	0.19053312417783652	3.327182470574842	0.4179630788278104	0.9372333761733612	0.7234511603255425	0.20179234105294475	1.2596651822529323	0.5982674592281466	1.0493199906251247	1.9403352324305363	0.8568572810428263	1.3040918251230267	1.7291769964176191	0.8069253554746392	1.0	0.0	0.0	0.0	1.0	1.0	0.0	1.0	1.0	1.0	0.0	1.0	1.0	1.0	1.0	10.0	-55054.184889216645	0.0	0.0	73.0	-1380.0002026944162
90560000	-56868.75693298663	-1433.7798923631883	-55434.977040623446	0.47194704488445866	2020.8677789825128	47.522485716719906	104.49059380786228	13.81654854278068	5.099021261247675	0.29234310179416567	0.18240053538870682	0.19393997156322157	0.3313163912539053	1.33921396514698	0.8140775371945399	9.758417807175773E-4	0.7195196466649166	9.758417807175766E-4	0.7195196466649169	1.7755024109979434	0.3453684067592285	5.4935814708687705	0.2970811040486141	1.5750245655638542	0.5034568184380661	0.5419947986969763	1.603154966066873	0.625387385297834	1.1030247465462462	1.1460900768340954	0.4548173633714391	1.4262457463566918	1.7214090478870858	0.8264340695245884	1.0	1.0	0.0	0.0	1.0	1.0	0.0	1.0	1.0	1.0	0.0	1.0	1.0	1.0	1.0	11.0	-55075.90129592237	0.0	0.0	75.0	-1367.5396402270803
90570000	-56865.52748454848	-1436.9199524117532	-55428.60753213673	0.47613251551895314	2020.8635935118784	47.78528984193889	102.85386332683774	14.118322432252631	5.16832366145677	0.2924156369126471	0.18329426371620441	0.18896153684121236	0.3353285625299355	0.8479911654103285	0.77745896248789	9.504648897869059E-4	0.8489731489048634	9.504648897869044E-4	0.8489731489048639	1.8077879749857735	0.48251199437138126	1.709053696881436	0.43576568952245853	1.0398231891129355	1.2328639432870296	0.5184951262689088	1.2093635962339206	1.1288820911159037	0.6565446875033177	0.9369242508280758	0.6995539905700066	0.8791126173001733	0.7321364980013835	0.4800772086191489	1.0	1.0	0.0	0.0	1.0	1.0	0.0	1.0	1.0	1.0	1.0	1.0	1.0	1.0	1.0	12.0	-55074.059839590904	0.0	0.0	72.0	-1368.3781460888404
90580000	-56860.88995695695	-1433.9700073119716	-55426.91994964497	0.47445716892835	2020.8652688584689	48.24027195389345	154.42986294931458	15.550516446241415	4.853429485859735	0.2917270967624332	0.17597754230952117	0.19108480690727495	0.34121055402077016	0.8197699716219566	0.7781050390147645	9.443534768858567E-4	0.6842418522600512	9.443534768858567E-4	0.6842418522600506	1.2496996015033592	0.46908386980559863	0.3438118945236697	0.19434038238642665	1.9334190374041276	2.5568779649789684	0.3658019828848931	1.3940762733378609	0.4852882411125461	1.3212497881143	0.41363911446849655	0.688344991548153	0.37366878090768946	1.7573211792287045	1.2976866394866693	1.0	1.0	0.0	1.0	1.0	1.0	0.0	1.0	1.0	1.0	0.0	1.0	1.0	1.0	1.0	12.0	-55081.17602666341	0.0	0.0	72.0	-1371.9289379923057
90590000	-56885.95225683687	-1422.8158844957427	-55463.13637234113	0.5407324059997652	2020.7989936213976	48.118343425767705	109.95154792622705	14.188505578828968	5.231947882094741	0.2962116879970905	0.1733081332241361	0.1977196662842862	0.3327605124944867	0.5809868037300214	0.7352397505747152	9.715317627311435E-4	0.7021502190874364	9.715317627311419E-4	0.7021502190874347	0.8349409241442112	1.3995113159729131	0.7959285052572779	0.33283370041677834	1.0681009892709716	1.1513631803279014	0.5143670669383733	1.0671505508821397	0.5895163684632746	1.2163200356991999	0.839039988675253	0.6381182487779484	1.0948512760758184	1.8231564213579576	0.8487096860014989	1.0	1.0	0.0	0.0	1.0	1.0	0.0	1.0	1.0	1.0	0.0	1.0	1.0	1.0	1.0	11.0	-55116.12319335949	0.0	0.0	70.0	-1363.651286644216
90600000	-56866.59173932398	-1422.778814674988	-55443.81292464899	0.4860258203185116	2020.8537002070789	47.891707476906845	111.25657074335741	14.630095755953176	5.331276413206787	0.28775628239773365	0.18192314662563025	0.19563932959137945	0.33468124138525623	0.6634108930569241	0.710196658312117	9.984493721634368E-4	0.8011436526650332	9.984493721634335E-4	0.8011436526650332	1.3787706238372692	1.0854362849650359	0.4241917336498643	1.0058666002357803	1.98458306798374	1.1548541076520003	2.2631608591761796	1.6228922325002062	0.6570823998131877	0.5695190710851974	1.2440117611887898	1.2172910272955846	1.3611051417601991	1.9971046210247303	0.8798146535250364	1.0	1.0	0.0	1.0	1.0	1.0	0.0	1.0	1.0	1.0	0.0	1.0	1.0	1.0	1.0	12.0	-55094.436472442925	0.0	0.0	72.0	-1351.8120139528648
90610000	-56877.51631392786	-1397.9148098007943	-55479.601504127066	0.5077412818491215	2020.8319847455482	47.37296425029921	103.55481283326186	14.247721375068783	4.772377312094035	0.29308244999200816	0.1776408117087178	0.19251778120761673	0.33675895709165693	0.8586046107998279	0.7746136061215529	9.35576297569348E-4	0.6806306810758004	9.355762975693497E-4	0.6806306810758005	1.1307975799026693	0.10843587880586195	0.1520889865809845	0.18232598462448318	1.2132915100202704	0.7998442297123423	2.5724622068776526	0.8274028963185373	0.7440126796910929	0.7224586791157476	0.9859663294151445	0.6302069689341825	1.1673293730520171	1.3213273110354862	0.6997642886143232	1.0	1.0	0.0	0.0	1.0	1.0	0.0	1.0	1.0	1.0	0.0	1.0	1.0	1.0	1.0	11.0	-55125.23641538155	0.0	0.0	74.0	-1340.888848919719
90620000	-56869.5939084637	-1416.483500274939	-55453.11040818876	0.5339261811706711	2020.8057998462266	48.069301183313904	97.78356859834626	13.894529751729877	5.330514979322945	0.2927018358823377	0.18246442887473316	0.19143522802519042	0.3333985072177384	0.9899268411534622	0.7765638300871857	9.57267174093223E-4	0.6915253450196926	9.572671740932219E-4	0.6915253450196933	0.4095600893253234	0.4111842299532845	0.6033735098136673	0.12055791271462783	0.8631670496292176	0.33479384768847587	0.32604887563743445	0.6431688776917733	0.3140324262076494	0.7901189856303958	0.4380408733818884	0.20417185692980153	0.5476704248383407	0.8827050526101157	0.14090762915653482	1.0	1.0	0.0	0.0	1.0	1.0	0.0	1.0	1.0	1.0	0.0	1.0	1.0	1.0	1.0	11.0	-55098.37098459506	0.0	0.0	72.0	-1364.3313340613759
90630000	-56858.95583639611	-1408.4776994788594	-55450.47813691725	0.4802651960264552	2020.8594608313708	47.90186730269076	134.15830525011586	15.187800681505502	4.947303150763753	0.2867919434071161	0.1819043602821006	0.1921375330157272	0.3391661632950558	1.29353807141615	0.7923782443741098	9.684509603464498E-4	0.682471967828583	9.684509603464506E-4	0.6824719678285851	0.6119179579578532	0.9464207452191997	0.1424303802073058	1.039636789607596	1.9360587835544978	0.7110127745196174	1.716494967502831	1.7936525031236665	0.17504156985519656	0.8542152973170849	0.6274772565109865	0.34266490089670043	1.0902887896895432	1.6599681122271868	1.034974248166112	1.0	0.0	1.0	0.0	1.0	1.0	0.0	1.0	1.0	1.0	0.0	1.0	1.0	1.0	1.0	11.0	-55098.21484389676	0.0	0.0	74.0	-1348.395643213481
90640000	-56900.03203808241	-1441.0161954033206	-55459.015842679095	0.48649830683089185	2020.8532277205663	47.2374378838295	131.07841470955242	15.039772991065698	5.244395887775208	0.2938280501669266	0.1792381133831889	0.19477866888153106	0.332155167568353	0.7597942357432965	0.7507166719662235	9.644655534896503E-4	0.992786494867664	9.644655534896476E-4	0.9927864948676636	2.7108162021672073	1.3779000937942154	0.35799596338016004	0.2901063302303786	3.650271714969692	2.992882205974876	0.2767823143746688	1.6710803951285533	0.5977745718479125	1.4060915819657585	0.5167286278425407	1.592832456533051	1.4424794108248777	2.7418727750597025	0.9462504534964008	1.0	0.0	0.0	0.0	1.0	1.0	0.0	1.0	1.0	1.0	0.0	1.0	1.0	1.0	1.0	10.0	-55110.09733270267	0.0	0.0	79.0	-1361.8138480681484
90650000	-56875.96462105456	-1432.7801124042155	-55443.184508650345	0.5163400575619085	2020.8233859698355	48.477996021588275	131.13547738793758	14.558461223166127	4.965206825117081	0.2921398379562532	0.17769214785311938	0.19372718406898723	0.3364408301216398	1.0090512459657992	0.7817817215523823	9.678969968401612E-4	0.6350314481606529	9.678969968401618E-4	0.6350314481606535	1.7056472867445933	0.27973064348444354	1.657887996331628	1.0069996625307853	1.435239649972322	1.6080181228275978	2.2108091227143913	1.511964578575316	0.7895285927306146	0.5866948234603774	0.7664874518579068	0.9669312006055124	0.5494324781001625	0.9969485855940361	1.786272063974759	1.0	0.0	0.0	0.0	1.0	1.0	0.0	1.0	1.0	1.0	0.0	1.0	1.0	1.0	1.0	10.0	-55070.49624516403	0.0	0.0	75.0	-1374.2216777735387
90660000	-56908.45336375386	-1450.3235006953691	-55458.12986305849	0.5129210532358343	2020.8268049741614	48.66189128545712	113.6773909650378	14.626060051484611	5.057968891286091	0.2934606575093502	0.17916320435736677	0.18814762201839483	0.33922851611488786	1.2761387587584356	0.7837010997615564	9.45844071026895E-4	0.7870905086245574	9.458440710268955E-4	0.7870905086245602	0.29280917500634207	0.030362996474752955	0.2810371564677605	2.598330563888258	0.6753950594075486	0.6069659289476487	0.6953895568337473	0.49084446209425026	0.42532523069011796	0.12997381316899703	0.38888193169647917	0.3910061673263532	0.7436275781461941	0.6912968850925995	0.23327527869347814	1.0	1.0	0.0	0.0	1.0	1.0	0.0	1.0	1.0	1.0	0.0	1.0	1.0	1.0	1.0	11.0	-55080.495786912295	0.0	0.0	82.0	-1390.7514209405942
90670000	-56938.78944346266	-1482.998114693086	-55455.79132876957	0.47032042243307515	2020.8694056049642	49.237916789263856	110.9396624318216	13.732689633769144	5.607420660544143	0.2925888803815495	0.1740302611500308	0.19417958195208734	0.33920127651633203	1.5700336609993097	0.7976242067590235	9.275523178050269E-4	0.9010531544823116	9.275523178050303E-4	0.9010531544823148	1.9523069740669687	0.23026688701740725	0.0902302888337358	0.03176751242756298	0.9794431381408153	1.1620933534636408	0.4175280924953918	1.8171646543731457	0.5504226183189456	1.9270443649935398	0.8248284088456099	1.3800398219547294	1.4887524887073131	2.2588909128065096	0.7219615566681217	1.0	1.0	1.0	1.0	1.0	1.0	0.0	1.0	1.0	1.0	0.0	1.0	1.0	1.0	1.0	13.0	-55085.053200731236	0.0	0.0	81.0	-1404.6810529445963
90680000	-56905.99612096662	-1463.6149265326526	-55442.38119443397	0.4970744570516573	2020.8426515703457	49.1077494280098	128.56532238437728	14.581772459172086	5.123653005732453	0.2902975066437803	0.18157421346353858	0.18938436171852754	0.33874391817415334	1.1003754641496264	0.8109730000275185	8.846063081990636E-4	0.6471654389571697	8.846063081990643E-4	0.6471654389571687	0.8282282587316031	1.2013409117001381	0.5738234714971	1.4402123293796847	3.373024407873912	4.24563908793448	0.5716747399949054	1.7927704419360069	0.7721637612380347	1.1183486023080074	1.028283273949457	0.5467058312133866	0.9910889573734638	2.7480587855251484	2.0383155374423367	1.0	0.0	0.0	0.0	1.0	1.0	0.0	1.0	1.0	1.0	0.0	1.0	1.0	1.0	1.0	10.0	-55079.51829241077	0.0	0.0	76.0	-1398.4396812604302
90690000	-56900.46932093952	-1458.565703734716	-55441.9036172048	0.5116055743833211	2020.828120453014	49.98267157121097	116.97743294129005	14.22090802916377	5.386111398299963	0.2927457143042481	0.17787123115243728	0.19291240218725741	0.3364706523560569	0.9003823097364791	0.793912937594657	8.994930089678969E-4	0.6552248806560627	8.994930089678973E-4	0.6552248806560615	0.5271585754644301	1.4101096535103443	0.3871299811661376	0.29940251532121076	0.7214984804272365	1.3950890145818418	0.9193909389598718	0.6996707124364273	0.747520999832582	0.3286567271712823	0.13351216180788172	0.29759082605285725	0.6686188958118733	1.1627393052737558	0.673793726675853	1.0	0.0	1.0	0.0	1.0	1.0	0.0	1.0	1.0	1.0	0.0	1.0	1.0	1.0	1.0	11.0	-55076.79389345756	0.0	0.0	73.0	-1403.590602156163
90700000	-56876.25636917525	-1439.595599347315	-55436.66076982793	0.5072324243225008	2020.832493603075	49.011655457225174	136.91021186826103	15.051827115165601	5.4692716264613805	0.2940174427664585	0.17952917931667906	0.1918679413176696	0.33458543659919254	1.120461311824901	0.793769285092082	8.954403899891607E-4	0.7232025024410988	8.954403899891606E-4	0.7232025024410985	1.0705786054245892	0.8147890813311692	0.6812115854495056	0.21824103137242967	1.4797578679122512	1.8686587782703885	1.7868245972884045	0.9743101474406307	0.9100002007180675	0.9952541276030372	1.91469628621206	0.31011954770311034	0.5925415429985406	1.3789997874446958	0.7516726117583283	1.0	0.0	1.0	1.0	1.0	1.0	0.0	1.0	1.0	1.0	0.0	1.0	1.0	1.0	1.0	12.0	-55083.30098777895	0.0	0.0	71.0	-1373.5497611447224
90710000	-56888.285313263004	-1451.8508962088158	-55436.43441705419	0.4690665049787629	2020.8706595224185	48.69789563012005	152.3914668987326	15.523161026901073	4.837903798332697	0.2945359328836605	0.17482805587095496	0.19596471474111127	0.334671296504273	0.7930036725538487	0.7825797572407446	9.589455111118261E-4	0.7074878670829022	9.589455111118253E-4	0.7074878670829021	1.4221928622405515	0.7946076695936722	0.7189747890418298	0.09931660980468943	1.9862066326998424	1.5188889625931603	2.5768157476430793	2.135801214428765	1.119076325674516	0.8487749834938402	0.36844302735549267	0.8204193232643711	1.2925505536490622	2.8078586931876566	0.568450590489967	1.0	1.0	1.0	1.0	1.0	1.0	0.0	1.0	1.0	1.0	0.0	1.0	1.0	1.0	1.0	13.0	-55079.51252674002	0.0	0.0	72.0	-1381.744146183207
90720000	-56903.52575785446	-1453.399456079734	-55450.126301774726	0.44807472760776174	2020.8916512997896	48.25342806842966	113.69067576709254	14.56278702116558	4.977350105524038	0.2886657974122872	0.1807461035726209	0.19187982777570384	0.3387082712393878	0.6141789086130303	0.7365215681778721	9.139651584820495E-4	0.8036692849964824	9.139651584820505E-4	0.8036692849964818	2.441305061038344	0.18776194886652806	0.15828120394989942	0.0026043527551719197	1.4178286829444606	1.6046997512392303	0.3370808155013987	2.418606289050362	0.9341040325952557	1.8532863897357121	0.20034771548371133	0.9129705420443796	2.3586736639486836	3.6327904940681544	1.2890268490513135	1.0	1.0	1.0	1.0	1.0	1.0	0.0	1.0	1.0	1.0	0.0	1.0	1.0	1.0	1.0	13.0	-55082.52934243378	0.0	0.0	77.0	-1378.8478363148354
90730000	-56890.52239450808	-1412.9267949110847	-55477.59559959699	0.5062759863817009	2020.8334500410156	47.33767905699031	116.03459246353175	14.619579131732742	5.3739426488257624	0.29280524262601837	0.18086212317764735	0.19140612730022805	0.334926506896106	0.8422985233920819	0.7906178122743105	9.37823252223256E-4	0.8084118867222961	9.37823252223257E-4	0.8084118867222952	0.8177941671689489	0.5249451584243752	5.203338468794062	1.5595443003823315	1.125622789676921	0.9227811014553723	0.6733988993894533	1.1512953510146307	0.6034512027337253	1.0344130990584934	2.3767917851027036	0.8827345115362059	1.2703920838590852	2.053862801343194	0.7300607449024855	1.0	1.0	0.0	0.0	1.0	1.0	0.0	1.0	1.0	1.0	0.0	1.0	1.0	1.0	1.0	11.0	-55115.481564494476	0.0	0.0	78.0	-1341.865989094249
90740000	-56902.14968469955	-1408.4288044122495	-55493.7208802873	0.5730240670253611	2020.7667019603718	47.27937618165411	148.0442449804335	15.52891110777088	5.245999257334215	0.28996181645263946	0.18054186452470736	0.19225500774117923	0.33724131128147367	0.7928829331612955	0.7715371700772603	9.795546185464436E-4	0.7315017038407676	9.79554618546444E-4	0.7315017038407681	1.020036423347613	0.7493958371758922	1.4727552112186049	0.3986219469908903	0.8729766706658398	0.2961598606615319	0.11293387119344811	1.2385706511755725	0.34750256820168157	1.0312571467575355	1.029957817705135	0.6987744385297955	0.3215829388218264	1.1871443266496693	1.7151248248018673	1.0	1.0	0.0	0.0	1.0	1.0	0.0	1.0	1.0	1.0	0.0	1.0	1.0	1.0	1.0	11.0	-55120.11818670335	0.0	0.0	79.0	-1349.4189346476003
90750000	-56860.04503983005	-1432.0742758685296	-55427.97076396152	0.515766253399836	2020.8239597739976	47.943208002728554	123.25216256533675	15.113637610775083	5.087373962813409	0.2918422611584515	0.18061758085530186	0.1905893225329745	0.33695083545327187	0.727522785636641	0.7604040963182432	9.494172155462517E-4	0.8518638455396698	9.494172155462552E-4	0.8518638455396732	1.4620603881048002	0.6188065873971988	0.07264813068939913	0.33780043077908334	1.2179875980815018	0.8493475318213026	0.6936824791387843	1.3229014338807943	3.9703827427615885	1.5126052226906883	0.3476370474775053	0.5524990167127017	1.0497937972205453	0.6594937117779943	0.5730963196298294	1.0	0.0	0.0	0.0	1.0	1.0	0.0	1.0	0.0	1.0	0.0	1.0	1.0	1.0	1.0	9.0	-55054.31202410509	0.0	0.0	84.0	-1368.4868217181697
90760000	-56885.876535543066	-1432.2699043526022	-55453.606631190465	0.5209517284184727	2020.818774298979	47.657583171261024	104.23054531618459	14.261138377978831	5.244795422367585	0.29344181751519516	0.18042739825475787	0.18951573095962815	0.3366150532704185	0.46433134492489286	0.6924340880483468	9.491893492904123E-4	0.8863631431049308	9.491893492904124E-4	0.8863631431049317	0.5120558404121373	0.2241935399521255	0.0028952732176930314	0.4921009372325236	0.8771766047407743	0.932485029777408	0.31884306274079505	0.8046916125490159	0.9013374802145327	1.3485265982782186	0.3071525554804194	0.4337682777212254	0.550116554419795	1.2429755834397644	0.4734070441528129	1.0	1.0	1.0	0.0	1.0	1.0	0.0	1.0	0.0	1.0	1.0	1.0	1.0	1.0	1.0	12.0	-55095.42777099069	0.0	0.0	78.0	-1367.2906821911436
90770000	-56894.634807215196	-1436.2509112421035	-55458.38389597309	0.5450233622487813	2020.7947026651486	48.48634539842551	92.55843637548142	13.525193778237435	5.104009759206498	0.28823672048457677	0.1828040790479632	0.1921565743284552	0.3368026261390045	0.5724386431851394	0.7117257049525506	9.487954093288091E-4	0.8194095436300548	9.487954093288084E-4	0.8194095436300538	1.1963113224175363	0.80992684731436	0.18511073347414253	0.33135844903892286	2.5174168659585345	1.5206808645111707	0.1732005132109052	0.5641051745370992	0.7157445658111332	1.059940727583619	2.516835209854056	1.1286220275345547	1.0218015895483397	2.5716785338160095	1.6763584921567016	1.0	0.0	0.0	0.0	1.0	1.0	0.0	1.0	0.0	1.0	0.0	1.0	1.0	1.0	1.0	9.0	-55090.18020677551	0.0	0.0	82.0	-1371.658940127607
90780000	-56910.393425998045	-1448.9038891913208	-55461.48953680672	0.591741804081894	2020.7479842233154	48.42062722042691	100.76377450176733	13.744835143626718	5.432074585008719	0.289146952464376	0.18081813069565153	0.19137174633991436	0.33866317050005784	0.9043759757010913	0.7806816108504087	9.415718698931094E-4	0.8824283169902637	9.415718698931098E-4	0.8824283169902646	1.50909061864267	0.25043934972769144	0.198024764188476	0.7908888192860343	2.28864600221093	1.8578230328601655	0.33631716364214054	1.6179272693849989	0.7082157873904693	0.43822228911742295	0.12124419583612978	1.620438241426422	1.6681002263183047	2.4636808876493506	1.003695924916811	1.0	1.0	1.0	0.0	1.0	1.0	0.0	1.0	1.0	1.0	1.0	1.0	1.0	1.0	1.0	13.0	-55101.09412983762	0.0	0.0	83.0	-1372.6607067794728
90790000	-56913.16418979309	-1442.9432789228388	-55470.22091087025	0.6157336097714259	2020.7239924176258	49.387604988378826	109.71525591372564	14.124532838544859	5.425407111648749	0.2883429166856283	0.17642958833696284	0.19567776337696868	0.3395497316004399	0.5596086565544542	0.7013293170675227	9.248576419666912E-4	0.6597429005749993	9.248576419666934E-4	0.659742900575001	1.253241162455166	1.6597258008989275	1.1743059924056047	0.5566872152876258	1.9557209548239574	0.9090454324968269	0.6695607822945486	0.7660823549649047	2.0620118522559934	0.22281038465688868	1.0266972234974319	0.8346904448818313	0.24602994907496864	1.3027416523081612	0.6047996878334335	1.0	0.0	0.0	0.0	1.0	1.0	0.0	1.0	0.0	1.0	0.0	1.0	1.0	1.0	1.0	9.0	-55075.049725729725	0.0	0.0	85.0	-1388.1236122588596
90800000	-56931.15817629964	-1475.5377707690527	-55455.62040553059	0.4650366994572795	2020.8746893279401	49.442220277790526	90.91342847909198	13.310786622825338	4.650806993426675	0.29264391564916586	0.17904605033041654	0.1892632521312804	0.33904678188913684	0.7295102680755701	0.7715036730287209	9.355705832147803E-4	0.9906808332416885	9.355705832147794E-4	0.9906808332416881	1.372038464915744	0.23924500168201923	0.5311867790324621	0.035895888297325665	0.9106436773115946	0.6524564475276932	2.11319238531436	1.2146280824826017	0.580808151522391	0.6794051457781266	0.03824300817241279	0.7778444502677901	0.9070956681428504	1.008235236230843	0.38284036076416855	1.0	1.0	0.0	0.0	1.0	1.0	0.0	1.0	1.0	1.0	0.0	1.0	1.0	1.0	1.0	11.0	-55070.32888130384	0.0	0.0	85.0	-1403.8541264037633
90810000	-56925.65649462493	-1479.225001372008	-55446.431493252916	0.49908279559014784	2020.8406432318072	49.95315213429224	114.01267306723202	14.070322104877542	5.598356704771265	0.2926767860243933	0.18047414693905922	0.1881241232958624	0.3387249437406847	0.8903662837773089	0.7751794243680598	8.964413239443098E-4	0.782202483371663	8.964413239443101E-4	0.7822024833716633	2.1051076241150253	0.7318849867891817	1.3203909430412024	0.1712144456517813	1.7164504780420922	1.1679843374922958	1.7045733905352467	1.0311999466477797	0.48575736287140237	1.731586130895521	0.06381261905782239	0.5797516892162171	1.8689142999105117	1.4877892531479053	2.323291768638987	1.0	1.0	0.0	0.0	1.0	1.0	0.0	1.0	1.0	1.0	0.0	1.0	1.0	1.0	1.0	11.0	-55048.89164464125	0.0	0.0	77.0	-1409.710787527789
90820000	-56924.8426679522	-1456.274115531716	-55468.56855242049	0.48360886765396033	2020.8561171597435	49.09895902544785	123.3407929126545	14.750323867408747	5.300194350385364	0.29269533009557985	0.17592404170384038	0.19356883115923662	0.33781179704134273	1.0684120034925366	0.7838849451297034	9.270875703891598E-4	0.8399325386489026	9.270875703891592E-4	0.8399325386489036	1.718671458388973	0.3247751838373069	0.3401873637213353	0.9456005942827742	0.6389407047137314	1.3802041146093451	1.0776285144368678	1.2855156185414451	0.6307615664374479	0.7889222702269449	0.00989165545237668	0.8301966018460082	1.2001692042816636	1.0547748925739489	0.46600203957926334	1.0	1.0	0.0	1.0	1.0	1.0	0.0	1.0	1.0	1.0	0.0	1.0	1.0	1.0	1.0	12.0	-55079.76441544794	0.0	0.0	80.0	-1387.671928707146
90830000	-56922.1506149979	-1469.927550714301	-55452.2230642836	0.4703779628920826	2020.8693480645052	49.28553883597733	142.89977770391522	14.787781505353855	5.326921085515406	0.29648920066449486	0.17625624983730503	0.18946747564666253	0.3377870738515371	0.6762565995502705	0.7394479701373645	8.893675031132355E-4	0.7523506492479445	8.893675031132346E-4	0.7523506492479431	1.303698881443072	0.10339380830247166	0.030743824693938337	1.7164186979532274	1.4287079758930932	2.6650419819341713	0.1888974255426606	0.9776097118016784	1.2420944708841373	0.4932498017301557	8.868948685829095E-4	0.8144596929693895	0.7665851018213444	2.4093491692830926	1.0368130208055861	1.0	0.0	1.0	1.0	1.0	1.0	0.0	1.0	1.0	1.0	0.0	1.0	1.0	1.0	1.0	12.0	-55046.700497381695	0.0	0.0	84.0	-1403.6859736571896
90840000	-56928.96950875671	-1487.7265068593965	-55441.24300189731	0.5170231230872212	2020.82270290431	49.39672300046365	132.48472747216286	14.605734271204474	5.21742129482346	0.29044752546440616	0.18211398550867083	0.18873661452863771	0.3387018744982848	0.5242558699361703	0.7031880226008538	8.899737752442287E-4	0.9833171566776934	8.899737752442268E-4	0.9833171566776902	1.1304385698741177	0.9358590995752514	0.6063955330463466	0.3847956042398953	0.6859920696131547	1.6218201438034998	0.14555885645107494	0.49876033154139043	0.3447835516750791	0.8319503599232559	0.23305820594344243	0.7390931161472547	1.6033490566704658	1.3985169300822087	0.6671899857653534	1.0	0.0	1.0	0.0	1.0	1.0	0.0	1.0	1.0	1.0	1.0	1.0	1.0	1.0	1.0	12.0	-55052.83454432416	0.0	0.0	82.0	-1413.6210161456318
90850000	-56910.4658445463	-1487.61425224873	-55422.85159229757	0.5786079518184222	2020.761118075579	49.45828067016927	131.93423199216144	14.63939856049531	4.69093565477676	0.28990354461773876	0.1775747461265795	0.19361999214484224	0.338901717110839	0.7660150560248241	0.7723965023539372	9.373717230566692E-4	0.9431032346021639	9.373717230566681E-4	0.9431032346021626	0.6559743023940817	0.7186388332428928	0.1335752590406329	0.8170973729784221	0.8060936477330212	0.956816274357556	0.24069235713642537	1.194468706159696	0.7043202772292965	0.7114218804922103	0.13825230808206107	0.5232572695179898	0.3733088321363044	1.04244008457869	0.8956444763455883	1.0	0.0	1.0	0.0	1.0	1.0	0.0	1.0	1.0	1.0	0.0	1.0	1.0	1.0	1.0	11.0	-55029.83805354156	0.0	0.0	86.0	-1419.354071626851
90860000	-56887.80152601108	-1477.1655291133443	-55410.635996897734	0.5124157365051495	2020.8273102908922	49.13254227561732	123.94960980515398	14.389755687979786	4.698230300092449	0.29126248788293574	0.1812543942285744	0.19148749894537512	0.3359956189431144	0.7727597524176544	0.7406299461479348	9.910832575347089E-4	0.8980119080655828	9.910832575347134E-4	0.8980119080655853	1.5555238880449243	0.9992739857651436	0.08910838499301116	0.5720926830122438	1.080844580437993	1.1162087197072879	0.40836204345410043	0.8038013206298308	0.5248500395443252	0.814403696817173	3.781944570389394	1.1682227897635482	1.0761749400223017	1.779221323643861	0.628093847677414	1.0	0.0	1.0	0.0	1.0	1.0	0.0	1.0	1.0	1.0	0.0	1.0	1.0	1.0	1.0	11.0	-55015.57417934495	0.0	0.0	86.0	-1405.0124105129428
90870000	-56893.602395649636	-1491.3795607991583	-55402.22283485048	0.5212269104452822	2020.8184991169521	50.25810823929313	141.51553849242137	14.459448091945701	5.13876542091051	0.2942453981853282	0.17851568875996807	0.19095034741431163	0.33628856564039183	0.6134862090091957	0.7326849954523016	9.062867488759128E-4	0.8900745002511103	9.06286748875913E-4	0.8900745002511106	1.6465944242064914	0.06543842382359817	0.32622642499532806	0.7336284134883246	1.0052899822015342	0.7342547720106821	0.3687560362919249	1.0813115297878992	0.37077029437491144	0.7526515980301938	0.05134219207142199	0.7054723756382103	0.37364394826364067	1.317261432902525	0.5863869186528379	1.0	0.0	1.0	0.0	1.0	1.0	0.0	1.0	1.0	1.0	0.0	1.0	1.0	1.0	1.0	11.0	-55017.28570290982	0.0	0.0	86.0	-1424.9711829099347
90880000	-56915.84786512	-1492.524511248663	-55423.32335387133	0.4906931909658166	2020.8490328364314	49.72157010548879	106.50268630551363	13.913349848651354	6.101577963119732	0.2928540040499758	0.17908250813982718	0.1912871581284563	0.3367763296817405	0.6292463212734187	0.7164007898106418	8.873836383618701E-4	0.9711109196446123	8.873836383618691E-4	0.9711109196446114	0.7940997001969909	5.226618777009038	0.25718452431401423	1.6872754433047301	0.7433773786852098	1.9363767165828345	0.0468570920802906	1.4768173189352143	0.19392265132088965	1.2773280836602454	0.6281540525062088	0.3819912312160351	0.9631602237315408	1.1484606076400796	0.9315206817631584	1.0	0.0	1.0	0.0	1.0	1.0	1.0	1.0	1.0	1.0	0.0	1.0	1.0	1.0	1.0	12.0	-55030.485396502794	0.0	0.0	86.0	-1412.635976843524
90890000	-56938.23861417783	-1474.008248340856	-55464.23036583698	0.47436371271849614	2020.8653623146788	49.82314449367098	114.75312482403575	14.044075669658437	4.690441121212221	0.290002470909073	0.17857003548544087	0.19514706182634517	0.3362804317791408	0.6613587014108672	0.7335969401536837	8.864319265041071E-4	0.8455643525956974	8.864319265041053E-4	0.8455643525956973	0.561092440065433	4.370574594613746	1.3979875786712188	2.159128884553358	1.0413913989621129	1.5836090637545046	0.035459258779797304	1.0188124281384958	0.31505277932605025	1.1602843056569612	0.9026477018491347	0.8151612506353522	0.2204873437347075	1.9967371839493604	0.5538188349476516	1.0	0.0	0.0	0.0	1.0	1.0	0.0	1.0	1.0	1.0	0.0	1.0	1.0	1.0	1.0	10.0	-55066.29482452192	0.0	0.0	93.0	-1404.6148759574799
90900000	-56930.545270889896	-1475.9059567200811	-55454.63931416981	0.49060855793933755	2020.849117469458	49.96970649580888	128.2659902755427	14.319166165110518	5.1171389503405	0.29274665027376673	0.1782000764443134	0.1920776793568008	0.3369755939251189	1.0995257185804976	0.770434381512649	8.864424354708977E-4	1.0281766136749133	8.864424354708984E-4	1.0281766136749155	1.3044738837233523	0.18057149619424231	0.6486450869543234	0.46502545027002756	1.4711658251987412	1.5413111866483926	0.01542796598675127	1.1203179984807095	1.1183526916532855	1.165788856478613	1.083369763048993	0.7364190656373457	0.4919231691877536	2.141228789734218	1.1187092487732522	1.0	0.0	1.0	0.0	1.0	1.0	0.0	1.0	0.0	1.0	0.0	1.0	1.0	1.0	1.0	10.0	-55073.34568347607	0.0	0.0	85.0	-1399.5864881555
90910000	-56924.35284978988	-1486.5897722858313	-55437.76307750405	0.49759032062626174	2020.8421357067712	50.36631986852726	168.5100712441574	15.290197009662451	4.9672197946022765	0.29161234066658553	0.17645673365205364	0.19324698546184468	0.338683940219516	0.8447514501412314	0.7408427540659991	9.439317685567845E-4	0.7859272617779889	9.439317685567862E-4	0.7859272617779921	0.9794304737814615	0.2053921445743772	1.588483641826967	0.23267823924517936	1.3482224439533228	0.450166233898287	0.07733587580228586	0.6402181077348907	2.489657538627158	1.6178851151367002	1.554215162177323	0.8672128730969492	0.6302658381548893	1.8408395839695821	1.0785763230091268	1.0	1.0	0.0	1.0	1.0	1.0	0.0	1.0	0.0	1.0	0.0	1.0	1.0	1.0	1.0	11.0	-55047.245032433406	0.0	0.0	82.0	-1419.3143335836996
90920000	-56923.75002880956	-1506.3113057666853	-55417.43872304288	0.5045144167866488	2020.8352116106107	50.94621356862002	144.81416605189736	14.909046786129094	5.407756851563563	0.2924536150079177	0.18014905882532842	0.19324292528163897	0.3341544008851146	0.8535537711936092	0.7639804169056702	9.117808913127082E-4	0.8112690962475343	9.117808913127105E-4	0.8112690962475352	1.3407863604403445	0.11079409815538463	2.721903312375789	0.29247048391744346	1.7755219972350544	1.6648674870845994	0.31646210291047566	0.4916204511404228	1.332058759146103	1.2663219484649626	0.10316430635653653	1.142332990858543	0.4642051038769109	1.505834792625904	0.5621861607084158	1.0	1.0	0.0	1.0	1.0	1.0	0.0	1.0	0.0	1.0	0.0	1.0	1.0	1.0	1.0	11.0	-55024.69749669141	0.0	0.0	89.0	-1437.8066284039794
90930000	-56914.903996760506	-1501.8267933341804	-55413.07720342633	0.5008599337658569	2020.8388660936314	50.81604336122433	185.13805302182683	15.61731120929959	5.374846830381112	0.2892261914209474	0.1804706486173459	0.19144046104927168	0.33886269891243476	0.9467275848088416	0.7650944178746292	9.104282587872062E-4	0.8708597093236037	9.104282587872083E-4	0.8708597093236049	0.8104025011437884	1.1694155564371997	0.6083510665764614	4.208205650479639	0.8366926834956303	0.7231018228328662	0.7202686863363656	0.3129275046895951	1.1026307504768151	0.45147867388621704	0.7070502250211883	1.0603595000919965	0.21234245562631276	1.2312573605474835	0.2650532070319454	1.0	0.0	0.0	0.0	1.0	1.0	0.0	1.0	0.0	1.0	0.0	1.0	1.0	1.0	1.0	9.0	-55020.25114362473	0.0	0.0	85.0	-1434.7377549190182
90940000	-56943.90562415248	-1515.0225627603618	-55428.883061392116	0.47760436136022877	2020.8621216660372	51.359424425371174	191.85818451500216	15.448709473569462	5.403199838098106	0.29270684179110795	0.17741337434576113	0.19110321961495538	0.33877656424817526	1.0450788930193644	0.7726235216356727	8.839254876498166E-4	0.8160760388438056	8.8392548764982E-4	0.8160760388438081	1.0012438617785135	2.1936631342995043	2.102187727115928	0.9390778340430911	0.83190238023676	0.3211015888569835	0.21830474859402296	0.6587672555976446	1.504024272820048	1.0900175964692937	0.8923621192557581	0.9926928965546457	0.39363517118758384	1.0272434629371596	0.4795473036538066	1.0	0.0	0.0	0.0	1.0	1.0	0.0	1.0	0.0	1.0	0.0	1.0	1.0	1.0	1.0	9.0	-55027.23857320951	0.0	0.0	95.0	-1449.8473076457797
90950000	-56936.02238840697	-1509.261394248535	-55426.76099415844	0.48487932790247235	2020.8548466994948	51.891954428510324	151.97449334740892	14.869458406139561	5.474447937747455	0.28845638977743876	0.17900817886794623	0.18997524736246374	0.34256018399215105	0.5347958678780166	0.7395034211306206	8.571518017974352E-4	0.8965174374965744	8.571518017974359E-4	0.896517437496574	0.646971897899856	0.5485650778870635	0.07231674917764856	0.81171069368991	1.0374227400862657	0.44428985727621	2.1306527484581657	0.40707475371957985	1.4944490992852304	0.7130540558709897	0.4307792637206716	0.8082222634374504	0.6734590254187632	1.0785283531644765	0.3871181609592059	1.0	0.0	0.0	0.0	1.0	1.0	0.0	1.0	0.0	1.0	0.0	1.0	1.0	1.0	1.0	9.0	-55038.138370109424	0.0	0.0	94.0	-1443.6370894745066
90960000	-56906.62728339481	-1490.0710526227583	-55416.556230772054	0.4638907516702285	2020.875835275727	52.21205533506112	169.64579506940908	15.262894366304058	4.866543077317792	0.28936340780556824	0.18143982500018366	0.19520239976999218	0.33399436742425576	0.9870212886262906	0.7754875232775783	8.540638195798139E-4	0.7807484509864114	8.540638195798141E-4	0.7807484509864117	0.7852766858241345	2.1186564640761048	0.9410160653251712	0.6743667360160988	0.9790815438590944	0.5112796888037981	0.6151384403006334	0.2850141649451817	0.30788434655345936	1.1553103961499898	1.4797727690119595	0.722184639670277	0.3648050136970407	1.6750128419936972	0.5303447853810388	1.0	0.0	0.0	0.0	1.0	1.0	0.0	1.0	0.0	1.0	0.0	1.0	1.0	1.0	1.0	9.0	-55037.343998287164	0.0	0.0	86.0	-1427.9636145374393
90970000	-56903.94792756067	-1500.789618089213	-55403.15830947146	0.46118530847249395	2020.8785407189248	52.18037798081201	276.36326700724834	17.054644467219163	4.906752107100458	0.29565728061435986	0.17890659943773163	0.19051162460350451	0.3349244953444038	0.4891727577145757	0.7166060210899119	8.547604788949671E-4	0.8763100857296505	8.547604788949638E-4	0.8763100857296482	0.8375540917461628	0.8140683191232799	0.5606121299332899	1.536576326672616	1.4919939954456376	1.5329325519751649	1.647785992102112	0.676649879555504	0.22069041275422033	0.8928813682234089	1.1249690640011092	0.9460268267350742	0.31546397585256086	1.4272362934277953	0.7992494517165657	1.0	0.0	0.0	0.0	1.0	1.0	0.0	1.0	0.0	1.0	0.0	1.0	1.0	1.0	1.0	9.0	-55034.803568768955	0.0	0.0	86.0	-1432.461345876032
90980000	-56917.16178333421	-1492.8046463908734	-55424.357136943334	0.45481036867688474	2020.8849156587205	51.783868019983416	230.08831799975087	16.38071144512758	6.015007392404244	0.29068881047850714	0.18102972099883896	0.19110177198573405	0.3371796965369197	0.8891319494239405	0.7432753289251204	9.050531772033358E-4	0.9261455198031571	9.050531772033374E-4	0.9261455198031583	0.47469849051783264	0.19673428295635756	0.18608329394136322	1.4791908794615705	1.3382949154701516	0.5994771928940237	0.21699551523501664	0.6866430114845405	0.6447084480686884	0.6760554463149171	0.1529004331876005	0.561513033359438	0.23449271574681657	1.1238128239737037	1.1127421047269066	1.0	1.0	0.0	0.0	1.0	1.0	0.0	1.0	0.0	1.0	1.0	1.0	1.0	1.0	1.0	11.0	-55049.65320344994	0.0	0.0	82.0	-1422.3140050096717
90990000	-56880.64717230761	-1495.0791312093957	-55385.56804109822	0.47089989355908657	2020.8688261338382	52.35405265115692	284.9433489267503	17.028128271775703	5.36408254085051	0.29124216475779263	0.17860916252992315	0.1917744929144866	0.3383741797977975	1.602913665775781	0.8222636635024863	8.661536179448447E-4	0.7162892199022305	8.661536179448447E-4	0.7162892199022282	0.7061273805091107	0.2441021010263257	0.08935616194324576	1.929636090125957	1.440702741107332	1.0678651647345025	0.6226193496773375	0.5044135897533351	0.4413286021580015	1.2912834695398723	0.1534244223168122	0.7994430261346949	0.47224195054602564	1.8249070908378533	0.8026738283591401	1.0	1.0	0.0	0.0	1.0	1.0	0.0	1.0	0.0	1.0	0.0	1.0	1.0	1.0	1.0	10.0	-55015.87681176634	0.0	0.0	79.0	-1433.1543720812801
91000000	-56916.34936995807	-1497.780320836982	-55418.56904912109	0.5212746140550714	2020.8184514133422	51.569275722529184	213.01244688994427	16.12012275494258	5.094150756907443	0.2888934083194492	0.1831852573272604	0.1890369982203348	0.33888433613295543	0.6418939389840185	0.7492541638971948	8.836955304301955E-4	0.8388927201382503	8.83695530430197E-4	0.838892720138252	1.5696062608809824	2.3601134488937148	1.6568604110463148	2.007464465170881	1.7616280025043978	1.418625371075212	0.8503378848511557	0.8364426091471371	0.007619576343681518	0.712174388836714	1.5459736985361756	1.2403670910615208	0.9462385546522574	2.048177668754511	0.731486904530551	1.0	0.0	0.0	0.0	1.0	1.0	0.0	1.0	0.0	1.0	0.0	1.0	1.0	1.0	1.0	9.0	-55052.2919589153	0.0	0.0	84.0	-1426.976823597083
91010000	-56902.840346834615	-1466.0554468265473	-55436.78490000807	0.45841040725926174	2020.8813156201381	50.31268704515324	213.18795962285358	16.421122721188965	5.055820137843492	0.29537602652227785	0.17768992693797758	0.1883785083931665	0.3385555381465778	0.9968521836517895	0.7821498312419121	9.220888229057238E-4	0.9116881870071116	9.22088822905724E-4	0.9116881870071134	0.780996797749907	0.8341164021971288	1.1151034198353087	0.010807409881146826	1.3717744358774044	0.5212254025133446	0.19151400401054694	0.7558833512489916	1.136505949545931	1.5518367492044487	0.9312880024437806	1.2183250405448358	0.6076859238854431	1.4138962033761961	0.4143080213956577	1.0	0.0	0.0	0.0	1.0	1.0	0.0	1.0	0.0	1.0	0.0	1.0	1.0	1.0	1.0	9.0	-55063.20353773201	0.0	0.0	85.0	-1398.7242850006255
91020000	-56900.546713513824	-1466.0987912081312	-55434.44792230569	0.4516052853677643	2020.8881207420295	50.67860536974457	220.7310643471459	16.145012538331496	5.173335151589318	0.2946470384652765	0.17801450332085453	0.18772816121736896	0.3396102969964997	0.980900921287846	0.7774182011760248	9.288190529882496E-4	0.9032608595116935	9.288190529882518E-4	0.903260859511694	0.8906216127214676	0.6325165477494379	0.20332465140410141	0.25522543201976633	1.5636789557323927	1.1606973029154188	0.48165851613642174	0.47303512788968266	1.6315302861447922	1.3886365382461552	1.4801972695942038	0.9475304238771014	0.7259993309231357	1.9667000089361146	0.4226712270275158	1.0	0.0	1.0	0.0	1.0	1.0	0.0	1.0	0.0	1.0	0.0	1.0	1.0	1.0	1.0	10.0	-55064.78078374078	0.0	0.0	82.0	-1395.4922917524007
91030000	-56900.59363139581	-1444.4218470863516	-55456.17178430946	0.4499010899246665	2020.8898249374727	49.750054743880604	243.21811993798426	17.311395194963737	5.117082633820258	0.2949468936557903	0.17801450332085453	0.19312168889099277	0.3339169141323621	1.158304383523203	0.7769755711372057	9.736238851792392E-4	0.681670156194188	9.736238851792391E-4	0.6816701561941896	1.7360455107915755	0.4075714351692278	0.43237206100588876	0.10477050390463961	4.063938361741946	2.181120882738016	0.8731799553790153	1.6879426010618412	0.7254732960925949	1.5491905924952287	5.741203903659662	2.8177588036950807	0.7249603536833539	2.285091920028403	1.5539898017261655	1.0	0.0	0.0	0.0	1.0	1.0	0.0	1.0	0.0	1.0	0.0	1.0	1.0	1.0	1.0	9.0	-55065.66999790464	0.0	0.0	83.0	-1374.676984690907
91040000	-56889.81937286086	-1453.5588341373025	-55436.26053872356	0.4646936797292334	2020.8750323476681	50.21177488454048	188.83322216484868	16.20645955398105	5.111057032179932	0.2935598247815183	0.18106475474523903	0.1905484552694791	0.3348269652037632	1.5420968746963593	0.7909007405640304	9.514401295359869E-4	0.8294224794708874	9.514401295359894E-4	0.829422479470889	1.0441188813887303	0.692382818295108	1.0193616309871716	0.1916728555437476	1.8180688180828337	0.7003176926006451	3.1327077440591244	0.8338349817392866	3.736732306269136	0.29429143795921836	0.5224477729303957	1.9831822963316343	0.989351993950877	2.1791203491198314	0.8998331798199396	1.0	0.0	0.0	0.0	1.0	1.0	0.0	1.0	0.0	1.0	0.0	1.0	1.0	1.0	1.0	9.0	-55059.759849309856	0.0	0.0	82.0	-1382.3322504877526
91050000	-56857.14176348403	-1429.6188239602377	-55427.5229395238	0.4918478851436105	2020.8478781422536	49.54119131160481	177.83366935179964	15.924488065478164	5.659607869633188	0.2936097720242905	0.17954082404587543	0.19121741332273012	0.3356319906071035	1.8236539038641748	0.8140652799857593	9.234279975001345E-4	0.6839707109321919	9.234279975001336E-4	0.6839707109321909	0.4050992999384492	0.41019722008383486	2.642923525243341	0.2558358224115402	1.2066217513978001	0.8882553739591377	0.0754815963901129	0.2442184777818374	1.6088838768146647	0.6709984568541544	1.5468909644713986	0.6547061427867401	0.5541999951456055	0.7959997842988155	0.6429320542137563	1.0	1.0	0.0	0.0	1.0	1.0	0.0	1.0	0.0	1.0	0.0	1.0	1.0	1.0	1.0	10.0	-55056.67696272016	0.0	0.0	84.0	-1371.055455181415
91060000	-56903.43989888731	-1476.5032474481643	-55426.936651439144	0.4862408192553004	2020.853485208142	50.012386046115786	137.413316969343	14.785708754744695	5.426174711036527	0.2910338947955436	0.17826109224282477	0.19314717000207646	0.3375578429595548	0.9051602288295612	0.7470331279327533	8.703415193833933E-4	0.8719739391401835	8.703415193833938E-4	0.8719739391401853	0.3647488292538112	0.16772414329994328	0.09259733368846401	0.8313605477220259	3.2729255355097573	0.5807162259914245	0.024460714136635656	0.7347844112834956	0.11133460235990872	0.6323539738323238	3.1464817831777276	0.846856490255026	0.685585046652437	1.737686930867761	1.249062928977569	1.0	1.0	1.0	0.0	1.0	1.0	1.0	1.0	1.0	1.0	0.0	1.0	1.0	1.0	1.0	13.0	-55065.0614474693	0.0	0.0	80.0	-1401.4738830445401
91070000	-56899.50229465295	-1477.314280819588	-55422.188013833365	0.4786782242918712	2020.8610478031055	49.73752853813219	153.77218175833718	14.834586259324407	5.337032106008455	0.29497699480277323	0.17904772665864224	0.18946563370807046	0.3365096448305138	0.9065347724940058	0.7780831248878973	9.04647646834266E-4	0.7928728936540534	9.046476468342658E-4	0.7928728936540554	2.6703666762718297	0.835439397925582	3.7180908062865794	0.9328454194702079	1.4049445511753609	1.5926299375945485	0.13327756043915862	1.2125829094304594	0.4823484316018748	0.8442411980357533	0.32787379877085154	1.1026936629645436	0.6872987740057349	3.246957704180686	0.8425529991642974	1.0	0.0	0.0	0.0	1.0	1.0	0.0	1.0	0.0	1.0	0.0	1.0	1.0	1.0	1.0	9.0	-55054.99857693969	0.0	0.0	80.0	-1409.7488929841734
91080000	-56908.24216163868	-1480.2805898037873	-55427.961571834894	0.5232226220141287	2020.8165034053832	49.83965378851248	171.51796252738052	15.61683823439949	5.1224436033477385	0.2911798765768429	0.1805060164849496	0.19202037355146345	0.3362937333867438	1.0358243991231113	0.763170570473447	9.362200399176114E-4	0.832756007146718	9.362200399176102E-4	0.8327560071467188	0.6335980243382413	1.0083590951046613	0.2042368013238275	0.44865226070890335	1.4157461516561411	2.180878285231851	2.2132208056906637	0.6367645003075754	0.16204916317052362	0.8313760273101656	1.3733862109303066	1.6354343019464004	0.996129357200111	1.6459661741705724	1.7921720943348636	1.0	1.0	0.0	0.0	1.0	1.0	0.0	1.0	1.0	1.0	0.0	1.0	1.0	1.0	1.0	11.0	-55059.230729050745	0.0	0.0	79.0	-1409.0275085042977
91090000	-56934.69797094805	-1486.23973209928	-55448.45823884877	0.4675782728824368	2020.8721477545148	49.702525348342355	156.2298524198328	15.009532421829928	5.0313362363739715	0.293132348937963	0.18023661524250342	0.19377287225781648	0.3328581635617169	0.6800139917401524	0.7370656893690408	9.283216061660468E-4	0.8218129060877503	9.283216061660464E-4	0.8218129060877513	0.3395049922521157	0.8822146102725342	1.0692124345742031	0.40696552091264065	1.1786978471020184	1.5066018600338842	0.3005506128400916	1.0602250040194885	0.6899210170653117	0.6342786248417277	0.15880587178412553	0.4883294482856689	0.982476629587267	1.847714537450611	1.4377402450428631	1.0	1.0	0.0	0.0	1.0	1.0	0.0	1.0	0.0	1.0	0.0	1.0	1.0	1.0	1.0	10.0	-55052.54693644205	0.0	0.0	85.0	-1422.8391578495396
91100000	-56925.03377116012	-1494.0281922002137	-55431.00557895991	0.45822494227604516	2020.8815010851213	49.8043887448755	123.72343787272867	14.045241785584881	4.847106233032006	0.289693522901207	0.17828203947249555	0.19572056601695892	0.33630387160933833	0.5652454540184791	0.7567667657786997	8.678339718299078E-4	0.8524057826607188	8.678339718299076E-4	0.8524057826607179	1.3867759237875805	0.8662391658172134	0.18252498772469952	2.5214501792506656	2.2406785275158527	1.278517208396309	0.3105194485499931	0.9666626276469928	0.3494522505522824	2.0759861967010895	0.018118622156310393	0.8405310715273308	0.5380084946581484	1.597757430796823	1.0862381528754457	1.0	1.0	0.0	0.0	1.0	1.0	0.0	1.0	1.0	1.0	0.0	1.0	1.0	1.0	1.0	11.0	-55059.041172418125	0.0	0.0	77.0	-1424.092518202441
91110000	-56934.69640419502	-1487.8904282188776	-55446.805975976145	0.5221867146928054	2020.8175393127044	50.37278687926896	117.77906137679591	14.035688207421979	5.595023877290203	0.29016916069508086	0.178950135925603	0.19207757027860234	0.3388031331007136	0.8158115039000506	0.7855697698627976	9.191068393794003E-4	0.7274052377448982	9.19106839379399E-4	0.7274052377448977	1.0928313785582675	1.0992839142719557	0.16099124314508015	5.621089375883191	1.2344729605479596	1.0412005188215627	0.4130969773042144	0.2038723208892447	1.2221546899149662	0.6351701463713832	0.021983759241017444	0.6251588479038533	0.5532236915132196	1.265370072776705	0.957358544448824	1.0	0.0	0.0	0.0	1.0	1.0	0.0	1.0	0.0	1.0	1.0	1.0	1.0	1.0	1.0	10.0	-55068.333737017856	0.0	0.0	82.0	-1425.4673116606675
91120000	-56937.65986531651	-1497.4834803638446	-55440.17638495267	0.5347089061456732	2020.8050171212517	50.82879482281557	128.0518881631316	14.277945911789658	4.857984031149852	0.28966860916607684	0.17715901496666112	0.19170468048151146	0.34146769538575034	0.616670004700557	0.7486382745379617	9.051743590867056E-4	0.8531732020422691	9.051743590867084E-4	0.8531732020422702	0.919961442281277	0.2399465518705929	0.2863641093590743	0.36514006476311445	1.315112233557962	0.6851458388734244	0.22753116716709154	1.3609574470857866	2.321090769674487	0.8743607264453767	0.3380698356550116	0.3272443221518681	0.5743245852793187	0.602338373751372	0.8875007342450152	1.0	1.0	0.0	1.0	1.0	1.0	1.0	1.0	0.0	1.0	0.0	1.0	1.0	1.0	1.0	12.0	-55059.235046956164	0.0	0.0	81.0	-1429.1246326960024
91130000	-56926.411341272826	-1477.161947560547	-55449.24939371228	0.5040035442693845	2020.835722483128	49.65557560284808	135.2742636626494	14.44206961480302	4.792649734204948	0.2852033388154864	0.1797384433610458	0.19478005715258692	0.3402781606708806	0.8956556935024932	0.8134994200262088	8.630024749504492E-4	0.8294197444977098	8.630024749504497E-4	0.8294197444977095	0.38378847027550067	0.36463139436543285	0.3638134633154228	0.38214295025349854	1.544701740216488	1.4170986100940435	2.158637467110098	1.0040299217370516	0.1458544654278576	0.33324407521612703	0.24813832509652803	1.9377046189408613	0.7831245467664687	2.1398958960889565	1.2381556626441614	1.0	1.0	0.0	0.0	1.0	1.0	0.0	1.0	1.0	1.0	1.0	1.0	1.0	1.0	1.0	12.0	-55079.07440699219	0.0	0.0	79.0	-1407.2701508063637
91140000	-56937.82840206773	-1464.4678566645914	-55473.36054540314	0.5447052702273759	2020.79502075717	49.31597901987024	108.38910731977744	13.865538741803691	4.824901782193911	0.2899246653638771	0.18138642585152548	0.19132424794291925	0.3373646608416778	1.522992097603072	0.7942054932557436	9.189038618837436E-4	0.821215689371534	9.189038618837445E-4	0.8212156893715343	0.28035913509200444	0.7130949440499605	0.7798224063050283	0.6199361916784085	1.142982803614239	1.03832660949055	0.14493763939496054	1.1016876576908916	0.3993027360488202	0.6166459239164728	1.2949377537424467	0.5785329886452366	0.9046778001408532	1.3634009434937255	1.2007768419668223	1.0	1.0	0.0	0.0	1.0	1.0	0.0	1.0	1.0	1.0	0.0	1.0	1.0	1.0	1.0	11.0	-55098.99171776176	0.0	0.0	83.0	-1398.8053340436088
91150000	-56926.238927116174	-1475.9589821731875	-55450.27994494299	0.5364873927380812	2020.8032386346592	49.39305142452156	115.53326524877161	13.698903425630183	4.9831810741116565	0.29071738525057117	0.1813331968277088	0.19018372765220987	0.3377656902695099	1.163028904561432	0.7938439121303132	8.928544421079002E-4	0.7743894349715541	8.928544421078989E-4	0.7743894349715502	0.46419225977054956	0.10179671362592407	0.07416584610028916	0.5432547391835152	0.9657799773901385	0.6076912079807828	0.9714199119643165	0.46865837608970373	0.11875244095895048	0.44597722218052077	1.4901258657214127	1.0134219888485727	0.4083166561345264	1.6886410865932004	1.830865796260786	1.0	1.0	0.0	0.0	1.0	1.0	1.0	1.0	1.0	1.0	0.0	1.0	1.0	1.0	1.0	12.0	-55085.36933211707	0.0	0.0	78.0	-1411.8634305606734
91160000	-56891.95128892743	-1477.9103318039606	-55414.04095712346	0.5138384086190159	2020.8258876187783	49.19136225868354	98.76380676715098	13.700360680249965	5.248284596773003	0.28978335562732227	0.1808734884187284	0.192801804180572	0.3365413517733772	0.7774514956609548	0.7347407623685036	9.598155430917993E-4	0.8692485910421982	9.598155430918005E-4	0.8692485910421993	0.9971239679198846	0.2909797510729953	0.2331202388042266	0.035415145656625936	0.9786723152595607	1.0391232085956135	0.12036209776109787	2.2477254638939903	0.11641819311900617	0.4809790641561588	0.21155247617494266	0.805934965491853	0.5869044028404303	2.326310161775537	0.8061741066388983	1.0	1.0	0.0	0.0	1.0	1.0	0.0	1.0	0.0	1.0	1.0	1.0	1.0	1.0	1.0	11.0	-55065.06382949623	0.0	0.0	78.0	-1412.328749530549
91170000	-56910.35936757934	-1475.8070230859635	-55434.55234449337	0.5592143831666989	2020.7805116442307	49.39728416995095	112.14478802073356	13.735274662466919	5.253387097983447	0.2917619280817212	0.17664416011876774	0.1932729777721836	0.3383209340273273	1.0021525816546344	0.7724628144906055	9.306567753590971E-4	0.8140519466229185	9.306567753590955E-4	0.8140519466229177	0.4848102845277054	0.29887000601793223	0.23587227631114407	0.01361544511399252	0.7162762068254324	0.80100171499452	0.22559599676157138	0.5714828164909554	0.39684183816180507	0.37080164969330937	0.5181792493341096	0.5194917565676561	0.45395793946284496	1.232456298881546	0.4319461738214302	1.0	1.0	0.0	0.0	1.0	1.0	0.0	1.0	1.0	1.0	0.0	1.0	1.0	1.0	1.0	11.0	-55076.06837410018	0.0	0.0	79.0	-1416.235302799271
91180000	-56917.54532642851	-1475.5818883413758	-55441.963438087136	0.54499382303592	2020.7947322043615	49.7185700837983	126.0590663614092	14.219872004769233	5.1145708371784435	0.29843347119652497	0.18082562892530013	0.1871249871687753	0.33361591270939944	0.8571954726895675	0.7814280898119967	9.036494906985457E-4	0.777078358019217	9.036494906985453E-4	0.7770783580192171	0.9172375453208718	0.4470124127476486	2.933540769430779	0.43868003318657295	1.295870948750757	0.8038698969508284	0.4669163650565477	0.7495201651565268	0.20686774775902989	1.0834554760760038	0.09196940057871059	0.907399769951688	0.966749260806514	3.1790885401883893	0.8620825026837543	1.0	1.0	0.0	1.0	1.0	1.0	0.0	1.0	0.0	1.0	1.0	1.0	1.0	1.0	1.0	12.0	-55087.32668088813	0.0	0.0	79.0	-1407.4278482262316
91190000	-56914.376913030064	-1468.7011919445993	-55445.67572108546	0.5451777303356359	2020.7945482970617	49.933978655539015	121.23890127403813	14.036817590370168	5.180566607156483	0.28949029562858913	0.1804760166130503	0.19530516954142027	0.33472851821694005	1.0843193778987696	0.793804576985964	9.171223777239038E-4	0.6831411053495094	9.171223777239022E-4	0.6831411053495072	0.26574712809030987	0.18198352514907387	2.8462329189755287	0.15603247337629705	0.3703525936203028	0.17571289139672894	0.8061871404797474	0.4894863088711953	0.17537879515123617	0.4520278656331424	0.19412502907784787	0.3690073583989204	0.07547071629855996	1.460030879537227	0.5274896235148597	1.0	1.0	0.0	0.0	1.0	1.0	0.0	1.0	0.0	1.0	0.0	1.0	1.0	1.0	1.0	10.0	-55071.36769108157	0.0	0.0	83.0	-1415.9812059839733
91200000	-56901.51954422719	-1461.4499509463392	-55440.069593280845	0.5159727176777853	2020.8237533097195	49.35461306745055	101.77900372817379	13.731724579508313	4.795746162175593	0.295565807993085	0.1764448514884401	0.19293051686003537	0.33505882365843925	0.7155392174622629	0.7450116949543273	9.495354317567746E-4	0.7904487301291528	9.495354317567743E-4	0.7904487301291521	0.6257864773094696	0.3513749604889502	0.3323714028887829	0.2841433717970061	1.149076213267017	0.8878439141772437	0.281566525690089	0.740016559590666	0.21260575038347398	0.302172839289178	0.1954237242334282	1.0978311839265826	1.099148298281157	2.219188836471332	0.2815623657276458	1.0	1.0	1.0	0.0	1.0	1.0	1.0	1.0	0.0	1.0	1.0	1.0	1.0	1.0	1.0	13.0	-55073.5195565294	0.0	0.0	73.0	-1396.3420520330635
91210000	-56912.71626648755	-1456.3239735870202	-55456.39229290053	0.5716929446612712	2020.768033082736	50.01759791246436	138.3095252426026	14.894953736123183	5.258136603882954	0.2909404309523691	0.1793500434544678	0.18856896948565527	0.34114055610750754	0.5482400757879408	0.7095280798658954	9.578253333698186E-4	0.8746281933888193	9.578253333698192E-4	0.8746281933888195	0.2509150017979128	0.31449588892395364	1.1149884300088246	0.37378349047074694	1.1268275818224636	0.8878040108670698	0.21927115121771834	0.7812697263780181	0.36732259042766124	1.072249196375993	0.6912634279297616	0.2898724350529077	0.9534619853588033	1.1669509891512138	0.7081189545391984	1.0	1.0	0.0	1.0	1.0	1.0	0.0	1.0	0.0	1.0	1.0	1.0	1.0	1.0	1.0	12.0	-55105.960758564615	0.0	0.0	77.0	-1388.5131813399028
91220000	-56897.81502812574	-1435.5186328813409	-55462.2963952444	0.48816786538587004	2020.8515581620115	48.65088044877614	128.12992574626122	15.048138361412393	4.760601295721082	0.29342034027682573	0.17700481565189238	0.19300120944967838	0.33657363462160317	0.8395836778590442	0.7645541936746939	9.438638310626137E-4	0.7552100253128796	9.438638310626099E-4	0.7552100253128805	0.6469228856453364	1.1108949261171344	0.4887571391272845	0.2912024521574367	1.9124685890736801	1.429419540805149	0.375384108485578	2.241450206310292	1.6625525496590796	0.5818634335091427	0.2734203342311464	1.513757571388	0.7990822923231634	2.8122241415174365	1.220439609186584	1.0	1.0	1.0	0.0	1.0	1.0	0.0	1.0	0.0	1.0	0.0	1.0	1.0	1.0	1.0	11.0	-55109.97153861887	0.0	0.0	76.0	-1369.6741810289943
91230000	-56906.76963628479	-1457.7041838493162	-55449.065452435476	0.4920720482309719	2020.8476539791664	49.07486691165214	150.64681643870014	15.079524218051228	5.223031204214905	0.2914156417568901	0.17993393303355	0.19381257894014986	0.3348378462694097	0.9395157863305585	0.7839759540815651	9.368272981533127E-4	0.8948592861106868	9.36827298153313E-4	0.8948592861106867	0.8004880156492923	0.34685966095007037	0.16757414084573857	1.3020381088968607	0.9658640587301298	0.8017800877623557	1.8817903221017058	0.5193474215497229	0.2746131416479564	0.9005991738607068	0.9642123896924735	0.8535499684542818	0.6921053473329853	1.3421242455804647	1.0205956465709705	1.0	0.0	1.0	0.0	1.0	1.0	0.0	1.0	0.0	1.0	0.0	1.0	1.0	1.0	1.0	10.0	-55108.95304867638	0.0	0.0	73.0	-1390.7995652622274
91240000	-56891.47568940619	-1432.5224108836705	-55458.95327852252	0.4745418152903863	2020.865184212107	48.45497621457603	137.5071802010163	15.087671765488162	5.7479400427135685	0.2906223769574763	0.17977815221953067	0.19415248570806604	0.3354469851149267	1.1029194133481361	0.7890348333308185	9.202096183070294E-4	0.8300031009587486	9.202096183070297E-4	0.8300031009587504	0.5457594839711132	0.0950355217955646	0.10941232696995426	0.09167960782434362	0.9885294401114475	1.2119276702618418	1.208563992871263	0.3106246525175419	1.2126699772519578	0.2140070580268411	5.327786286562594	0.8245446685359832	0.2982943951584312	1.0303774744678285	0.15987354349909397	1.0	1.0	1.0	0.0	1.0	1.0	0.0	1.0	0.0	1.0	0.0	1.0	1.0	1.0	1.0	11.0	-55127.055133634	0.0	0.0	69.0	-1366.018206657578
91250000	-56898.46486258523	-1434.2705121354395	-55464.19435044979	0.46700269165758795	2020.8727233357397	48.160318445583286	140.96083461792625	15.244251254976463	5.504469108085474	0.29132685361981764	0.1821780899762294	0.19383215061660278	0.33266290578734986	1.0032731868143876	0.7965645064112062	9.861344411693325E-4	0.8359259670147606	9.861344411693344E-4	0.8359259670147606	0.34187314339264424	0.4605872467277731	0.6527482809282233	0.10357955157704338	0.7822667519789982	0.7420661504608572	0.6762206982141962	0.7207604798294791	0.34213166627760805	0.8882394594216724	0.6711700135673646	0.8974613862623128	0.9912653931160685	1.1391586061387362	0.7611933803020997	1.0	1.0	0.0	1.0	1.0	1.0	0.0	1.0	1.0	1.0	0.0	1.0	1.0	1.0	1.0	12.0	-55132.707763931845	0.0	0.0	67.0	-1369.1013087232025
91260000	-56915.21308336907	-1441.0620153065147	-55474.15106806255	0.4963637883304568	2020.843362239067	48.53988840928875	106.48649416029653	14.176154434936752	4.624258796663782	0.2920022782142967	0.17897563533010716	0.19094992204345076	0.338072164412145	1.0418494796816793	0.788452912641761	9.221881686441905E-4	0.8620302051919343	9.221881686441918E-4	0.8620302051919332	0.8368716781672305	0.8906809845107858	0.1307149600223097	0.7398524697039695	0.8028272171994992	1.0625510714527868	0.6711557109825488	0.5825596228744602	3.1947592080339606	0.7154927618754833	2.3539499682170355	0.5296161788073438	0.15105339317772806	1.2021916086647388	1.0893865924461217	1.0	0.0	1.0	0.0	1.0	1.0	0.0	1.0	0.0	1.0	0.0	1.0	1.0	1.0	1.0	10.0	-55117.17680729792	0.0	0.0	77.0	-1374.4419295326256
91270000	-56894.86311927329	-1443.9556064105545	-55450.90751286273	0.49991632449135454	2020.839809702906	48.186672769790384	129.02585610873132	14.501962975734807	5.753373666243771	0.2925214111651803	0.18086294287656082	0.19052836134818935	0.3360872846100692	0.7534175522390701	0.7784827702109054	9.352162838475945E-4	0.7793506289425436	9.352162838475963E-4	0.7793506289425458	1.8371999411106303	0.7955765398198346	0.5371938465582587	0.9183459878358724	1.2874418135390089	1.0992031575872916	2.007813433081132	0.5807083497154831	0.03943852767962931	0.8928368739999842	0.9769766367009612	0.702840316370432	0.7598709342015942	1.7073624127385885	1.4304587981373373	1.0	0.0	1.0	0.0	1.0	1.0	0.0	1.0	0.0	1.0	0.0	1.0	1.0	1.0	1.0	10.0	-55098.66336569235	0.0	0.0	75.0	-1381.1247939404882
91280000	-56905.5947652306	-1450.2048890651988	-55455.3898761654	0.5377798802876036	2020.8019461471097	49.1577314119956	141.35476421050754	15.116475263571951	5.7185821450955165	0.2911334159385184	0.1767229931582202	0.19158158643118414	0.3405620044720769	1.2404680832870643	0.807964941503536	8.832779874202843E-4	0.797580016407326	8.832779874202835E-4	0.7975800164073243	1.5576421256136153	2.942751535176039	0.37762915751081555	0.6088210739374618	1.5336403701504029	2.3682426039338726	1.5957068079155916	0.9385042367794248	0.16594037259565914	3.0160011128905695	0.2307878978936071	0.5771617346606445	0.6312276385420418	1.4620662217495575	0.5860127997523408	1.0	0.0	1.0	0.0	1.0	1.0	0.0	1.0	1.0	1.0	0.0	1.0	1.0	1.0	1.0	11.0	-55093.34723428231	0.0	0.0	77.0	-1379.4798990536826
91290000	-56924.063817698305	-1441.4072327075899	-55482.65658499071	0.46648105366236114	2020.873244973735	48.41009182719481	106.13129997242551	13.917392940855038	5.032769653866527	0.2924080293338479	0.18037979133253323	0.18979313651947244	0.33741904281414603	1.104897239674504	0.7818734118734542	9.535878982784303E-4	0.7711141086252582	9.535878982784286E-4	0.7711141086252598	2.1894332467720643	0.8153197345908909	1.2182627052994717	0.7992326642844046	1.2380986104826541	0.47726304794835905	3.2354504797183425	0.6316390913884485	1.6375753833341036	1.6898184441851165	3.0115025689258443	0.2532559427844803	0.7841396040058529	2.8750155157375468	0.773231272657804	1.0	1.0	0.0	0.0	1.0	1.0	0.0	1.0	0.0	1.0	0.0	1.0	1.0	1.0	1.0	10.0	-55105.891183075975	0.0	0.0	76.0	-1372.4432049677257
91300000	-56948.542341704255	-1437.4163530994047	-55511.12598860485	0.5424114512896858	2020.7973145761077	48.7568258146072	99.09033795514904	13.800065665451859	4.836864059471646	0.29283468492839726	0.17842753039424977	0.19606960063645906	0.33266818404089354	0.6608419292928479	0.7348782229125598	9.439821724454387E-4	0.8404362635217851	9.439821724454379E-4	0.8404362635217851	0.9814104064924303	0.48616160515289236	0.548043054877349	0.06111322028677279	0.90226343821159	0.7190942025344906	1.306628410914558	1.1271008718198825	0.5665642759461134	1.8618052563443304	3.8167372996263227	0.5580163499520946	1.1660019702853148	2.0851714931577674	1.0279623638678062	1.0	1.0	0.0	0.0	1.0	1.0	0.0	1.0	0.0	1.0	0.0	1.0	1.0	1.0	1.0	10.0	-55138.337344482235	0.0	0.0	78.0	-1370.1934963134524
91310000	-56924.2354549967	-1430.0124767658556	-55494.22297823084	0.5144944577742235	2020.8252315696232	48.75717876379936	100.68626190589596	13.822364723505363	5.21569723112606	0.28663999473048735	0.18012430543490823	0.19626009906444422	0.33697560077015987	0.3619133461339185	0.6704557718403125	9.437542553355157E-4	0.8353386560963262	9.437542553355167E-4	0.8353386560963267	0.9698019026781824	1.0079114283156296	0.33604692704635936	0.3952056811823274	0.5218340532692792	0.6141211179180748	0.10365869640080344	0.6888458258613945	3.9212076968484966	0.6013250109426806	1.6806979161826965	0.9217525221953631	0.3309603932398238	1.1080418106686778	0.6657778170544298	1.0	0.0	1.0	0.0	1.0	1.0	0.0	1.0	0.0	1.0	0.0	1.0	1.0	1.0	1.0	10.0	-55127.94497705703	0.0	0.0	87.0	-1366.8644197039564
91320000	-56916.48150549236	-1424.430326142899	-55492.05117934946	0.5382049977421292	2020.801521029655	48.48014128990199	120.43980907456151	14.324735815754408	5.053345320412429	0.29039603685406046	0.1786738985710272	0.19442161381181766	0.3365084507630943	0.4851591935497642	0.6960468484257012	9.481207378269024E-4	0.7068183485876274	9.481207378269014E-4	0.706818348587626	1.3419939220782275	2.843569517549787	0.7019032496973027	0.018889829290270214	1.385865249954398	0.8983589902744359	0.944796198666232	1.1676592755533162	0.04600391751404436	1.8222027347808607	0.6899904235909171	0.7858111706605088	0.9491905989318125	1.826502940372791	0.6370597668989284	1.0	0.0	1.0	1.0	1.0	1.0	0.0	1.0	0.0	1.0	0.0	1.0	1.0	1.0	1.0	11.0	-55121.69573328342	0.0	0.0	81.0	-1363.0880080478692
91330000	-56890.91848082433	-1411.8251331850688	-55479.09334763926	0.5188345705878034	2020.8208914568095	48.174943653910304	105.14290705382223	14.048440101300452	5.493244101082183	0.2892151104974267	0.17667198889812236	0.190906677435789	0.34320622316866145	0.49764207005358907	0.6984720562157798	9.473903947753135E-4	0.6577430312580729	9.473903947753119E-4	0.6577430312580727	0.717951287980137	1.1538391303514548	1.5016326356833296	0.017315536711588145	1.0560606593413007	0.9915712147100569	2.8472306066149184	0.678439158952045	0.4054618965964659	0.5830052620243675	1.5987978719311031	0.9387768099113152	0.7262032752133488	1.1692109986355113	0.3541492530163556	1.0	0.0	0.0	1.0	1.0	1.0	0.0	1.0	0.0	1.0	0.0	1.0	1.0	1.0	1.0	10.0	-55110.37570996138	0.0	0.0	78.0	-1356.5687875896444
91340000	-56914.82940389708	-1430.1543652973976	-55484.67503859968	0.5540632877118777	2020.7856627396854	48.98477900986015	107.2177015882114	14.061584740455931	4.7586964774912754	0.28590098030330435	0.1823825296166765	0.19416737532234357	0.3375491147576751	0.7972314991827557	0.7837631934684354	9.330995422445135E-4	0.8494063213142781	9.330995422445155E-4	0.8494063213142802	0.3996341218223429	2.368449564770571	0.1385080434489007	0.5167244671581221	1.2575659631166556	0.7492571283114565	1.2823198696825138	0.9178605547970705	0.16686499019248566	1.7566856160491167	0.6454757122558848	1.0066069634594996	0.8963056931021115	2.248180775051248	0.48973380312157994	1.0	0.0	1.0	0.0	1.0	1.0	0.0	1.0	0.0	1.0	0.0	1.0	1.0	1.0	1.0	10.0	-55105.9157927745	0.0	0.0	88.0	-1364.3394500386487
91350000	-56931.93109765868	-1445.392820133952	-55486.53827752473	0.4965504006933048	2020.8431756267041	48.99329947056914	125.03628849749278	14.703532551786822	5.175545320074451	0.2927740563322887	0.17841358751723876	0.18895163816586985	0.3398607179846021	0.5511306418892437	0.7275960636504957	8.966561857017903E-4	0.9207764242665092	8.966561857017907E-4	0.92077642426651	0.8141340140957195	0.4191366183552176	0.33608199524420757	0.15769963344899815	1.5552538673577723	0.5765853266358582	0.4094747313529407	0.8733334151970011	0.23527935397943836	0.992706472262414	1.5999065441431384	1.2102864901699546	0.9508491911658162	0.7176475523941804	0.3904531701575702	1.0	1.0	1.0	1.0	1.0	1.0	0.0	1.0	1.0	1.0	0.0	1.0	1.0	1.0	1.0	13.0	-55081.32737810936	0.0	0.0	90.0	-1372.9341713878002
91360000	-56949.02209306977	-1458.5901586302884	-55490.43193443948	0.5082903274940935	2020.8314356999033	48.65336492866923	88.70047203102075	13.200837342601012	5.323221423876613	0.29285682220792775	0.17989960683938572	0.19137474547173333	0.3358688254809527	0.9674707860588365	0.7738024533138529	9.563008517792614E-4	1.050871698681864	9.563008517792629E-4	1.0508716986818638	0.3052593799322611	0.40185610428130836	0.42979954269357346	0.6254904591607242	1.124305963311527	0.8207955951924765	0.9171657821846904	0.6073271269534452	0.22554884627273933	1.1169980303706921	0.7441466055598102	0.6005472876669669	0.31702995865527756	0.8178155464923055	0.31026126111811636	1.0	0.0	0.0	1.0	1.0	1.0	0.0	1.0	0.0	1.0	0.0	1.0	1.0	1.0	1.0	10.0	-55096.32169368565	0.0	0.0	90.0	-1388.3222147784002
91370000	-56891.88454975929	-1431.4261150600464	-55460.45843469925	0.47958455764280095	2020.8601414697546	48.006709343609614	117.56313859132561	14.478161412122954	5.101603778232948	0.2954000135432813	0.17831450592695006	0.1949052760230057	0.33138020450676237	0.38706591802868257	0.6881306442907053	9.4354655444317E-4	0.8146477437968878	9.435465544431666E-4	0.8146477437968888	0.43802042043428174	0.8535060006349736	0.9303999729019745	0.1632093789606071	1.0351366782951121	0.37146902773223817	0.8787978398310841	0.4323578443175877	0.10323833056989837	0.6351408000256494	0.23501007083109535	0.5157078120753145	0.40175543993458607	1.4323589694245293	0.641711937503839	1.0	0.0	0.0	1.0	1.0	1.0	0.0	1.0	1.0	1.0	0.0	1.0	1.0	1.0	1.0	11.0	-55083.5238736677	0.0	0.0	86.0	-1372.3634941735052
91380000	-56893.01821952299	-1435.7011467470174	-55457.31707277598	0.47997944654836877	2020.8597465808489	48.04308265951352	120.42859244986245	14.623849601140906	5.251802097660825	0.29498866097323906	0.17795642909295342	0.19226307736592887	0.33479183256787814	0.2540900863839789	0.5938565043887625	9.86834858910892E-4	0.9549649107547612	9.868348589108936E-4	0.954964910754763	1.3821530567254805	0.28640507559303496	1.3413895284726187	1.153790231698799	1.0548811560377744	1.199971049158881	2.218480348284504	0.8169849486292168	0.0448527028554385	1.788372538303454	0.5049546257288597	1.0909610515261234	1.5298783739334407	1.3831070667512932	1.7536641656588483	1.0	1.0	0.0	0.0	1.0	1.0	0.0	1.0	0.0	1.0	0.0	1.0	1.0	1.0	1.0	10.0	-55074.498079358134	0.0	0.0	83.0	-1363.6642279409725
91390000	-56927.41881784287	-1444.7298884847976	-55482.68892935807	0.4937002185427848	2020.8460258088546	48.00960323817547	86.53303799173258	13.492448479156165	4.900970194922985	0.29066231176640317	0.18182102317371035	0.19085462384793653	0.33666204121194937	0.40337225140365085	0.6446530421004232	9.693502387312274E-4	0.8514773118644821	9.693502387312293E-4	0.8514773118644823	1.8883415241264736	0.22185442462622415	0.13872834737992182	0.8564666608256737	2.500244159523166	2.6921233660967636	1.7073021039337495	1.862413629114335	0.32342087156498894	1.8117416095121623	0.3310181901993879	0.8320869796930294	0.6585708582169421	3.427057097410287	0.9588487978445368	1.0	0.0	0.0	0.0	1.0	1.0	0.0	1.0	0.0	1.0	0.0	1.0	1.0	1.0	1.0	9.0	-55090.37942753494	0.0	0.0	92.0	-1377.205949922638
91400000	-56925.84645229311	-1454.6117627491758	-55471.23468954393	0.4720268553307103	2020.8676991720665	48.08603341018414	112.67649847062931	14.129011469090914	5.55621033011735	0.2879099689003475	0.1826404510278074	0.19032963687653984	0.33911994319530475	0.9724733985802331	0.7781313779611235	8.851448174927232E-4	0.9117168351251437	8.851448174927222E-4	0.9117168351251411	1.9041263323439763	0.19422831102883925	0.7206329861468554	1.3789488810632906	1.3136675680413665	1.5548553050575626	2.355422071198239	1.3778002764161488	0.2779280101642119	1.3654841207463877	0.06317592996352268	1.3215638587637386	0.4239687313809658	1.8760531004710015	1.2710952702444334	1.0	0.0	1.0	0.0	1.0	1.0	0.0	1.0	0.0	1.0	0.0	1.0	1.0	1.0	1.0	10.0	-55078.54932808605	0.0	0.0	88.0	-1383.3415787676206
91410000	-56946.540021345805	-1471.749740304035	-55474.79028104177	0.5250894950137475	2020.8146365323835	48.54412780307487	107.24138505689547	14.205651053109017	5.1691986761231075	0.293384579860345	0.17526614889142933	0.19091248683226794	0.3404367844159572	1.2688438672222482	0.7726045654943552	8.983160776442529E-4	0.9779008660557253	8.983160776442513E-4	0.9779008660557237	1.2963388074154139	0.5997341488774784	0.7800464870474073	0.6652421317314828	1.4443488793888073	1.6238713309714452	0.11608696850345016	2.6949153600120797	0.8127248682869669	2.2759024523391047	0.022162063960689805	2.019597899659668	0.9281054945882646	2.6415063878916514	1.7927185343891996	1.0	1.0	0.0	0.0	1.0	1.0	0.0	1.0	0.0	1.0	0.0	1.0	1.0	1.0	1.0	10.0	-55083.65747483096	0.0	0.0	89.0	-1394.063904215292
91420000	-56939.68592529671	-1460.889726246472	-55478.79619905024	0.49908668687450847	2020.8406393405228	48.50459745698862	98.79663875091515	13.486825850504172	5.385328040548209	0.2919902783997774	0.18214511795547605	0.1924545637384137	0.3334100399063322	0.9262894143793114	0.7896525020693871	9.499631424006227E-4	0.9945677605804665	9.499631424006234E-4	0.9945677605804644	0.8582597816823502	0.20841193661814264	0.9605065008471879	0.1408687235817145	0.5654562981800403	0.791047787858885	0.16123093576919	0.7338837563606907	0.7968211383066203	0.3233579953240556	0.15218166820664059	0.7756859376337769	0.5233863344834924	0.65907353484215	0.646113963699899	1.0	1.0	0.0	1.0	1.0	1.0	0.0	1.0	0.0	1.0	1.0	1.0	1.0	1.0	1.0	12.0	-55100.88279246628	0.0	0.0	84.0	-1390.0875583706825
91430000	-56926.709549778585	-1436.9369719518943	-55489.77257782669	0.4981131489633029	2020.841612878434	48.00983717768621	108.77525357126076	14.311128867335409	5.135564530300185	0.2942952869516468	0.1753703515142789	0.19225462211330357	0.33807973942077013	0.8191602589731105	0.7599075078218994	9.737180393203798E-4	0.8329468140463702	9.737180393203814E-4	0.8329468140463716	0.45808806834401966	0.4677386721461863	0.03528513963630682	1.1422600328381718	0.8240255611757286	0.6471271472613409	1.8076756129143254	0.6307909001606838	1.4754191783742778	0.6834085770290874	0.0014337074237407248	0.8250055631425097	0.30432915508071934	0.6827067950516771	0.7172027930991881	1.0	1.0	1.0	0.0	1.0	1.0	0.0	1.0	0.0	1.0	0.0	1.0	1.0	1.0	1.0	11.0	-55109.26610433975	0.0	0.0	81.0	-1374.5533679496966
91440000	-56940.70787130521	-1467.4825782180715	-55473.22529308714	0.48044875941241877	2020.859277267985	49.282434528688114	138.29579807497245	14.659822544370082	5.0487109306428835	0.28698388432309685	0.18122273710214165	0.19406039979383188	0.337732978780929	1.3057763992163622	0.788926422140313	8.722506287440285E-4	0.9156872132273373	8.722506287440264E-4	0.9156872132273356	0.49688270886189995	0.14391703587310936	1.96605738474122	2.473086278237742	0.5043716717311384	0.8294350493439595	0.29436915060277674	0.3617304990052009	0.1735875518346343	0.6239516840074589	0.2961847661424008	0.17448364142981768	0.23990058868102682	0.43142394033162934	0.4971172911187916	1.0	1.0	0.0	0.0	1.0	1.0	0.0	1.0	0.0	1.0	0.0	1.0	1.0	1.0	1.0	10.0	-55105.1213883524	0.0	0.0	79.0	-1402.0883968202068
91450000	-56926.125636250545	-1460.7600068833358	-55465.36562936721	0.4772424953290535	2020.8624835320682	48.99391792757027	134.01959094550767	14.68284068798314	5.037770997740269	0.2945943362081686	0.18184558227047246	0.1872104991706354	0.3363495823507229	1.1508599030389206	0.8040671786590775	9.760087728128955E-4	0.8573104525691596	9.760087728128948E-4	0.8573104525691603	1.330609942383237	0.08325145809279288	0.4045710150480197	0.45986713259885703	1.9180542141484678	1.1380643662460725	0.29773984034615564	1.395102271430485	0.12493119963776617	1.4039415338657992	0.03506074097663288	1.4911091876832212	0.9219882054494147	1.9812909430396792	1.300282757963379	1.0	0.0	0.0	0.0	1.0	1.0	0.0	1.0	1.0	1.0	0.0	1.0	1.0	1.0	1.0	10.0	-55106.87202541924	0.0	0.0	82.0	-1394.0847976324105
91460000	-56916.70437671685	-1435.0079729836352	-55481.696403733215	0.46845418897284447	2020.8712718384245	48.64870048253251	109.26670080955735	14.188543128728968	5.331879442891656	0.291006574469423	0.18182043002432263	0.18963492693916795	0.33753806856708574	1.1235661537481803	0.7904905880468501	9.522239579016408E-4	0.7923848227939279	9.522239579016409E-4	0.7923848227939282	0.8053488678286279	1.7791557910053333	0.1550561075909992	1.2672537204297258	1.873934413915126	0.637769898161345	2.5263213706847196	0.836858455301717	1.9393368484557632	1.5107653770633318	0.5603976551570117	1.7464400358280943	0.7915818599471323	0.5234163602944447	1.0862725411366505	1.0	0.0	1.0	0.0	1.0	1.0	0.0	1.0	0.0	1.0	0.0	1.0	1.0	1.0	1.0	10.0	-55101.84040993803	0.0	0.0	81.0	-1368.2526165015008
91470000	-56888.17180957692	-1432.6830784701965	-55455.48873110672	0.48948523225112983	2020.8502407951462	48.553891143443764	120.38562552204615	14.69659481779619	5.577961713448665	0.2915671537602904	0.17834618696899424	0.19424824037133	0.3358384188993847	1.2614363082432556	0.7844078549774746	9.123206859222734E-4	0.981825170092809	9.123206859222732E-4	0.9818251700928089	0.2966123021050144	0.5067730408970222	0.10629113233014068	0.2309971242288882	0.8820430088278982	1.05947997804991	0.685855719100615	1.0118910060195332	0.5828516046516463	0.8001193606436912	0.028331918678646418	0.5597837222177722	0.9774355286713213	0.8012664231243878	1.073421648842527	1.0	1.0	0.0	0.0	1.0	1.0	0.0	1.0	0.0	1.0	0.0	1.0	1.0	1.0	1.0	10.0	-55088.74911848568	0.0	0.0	77.0	-1364.6904242183243
91480000	-56921.56032757508	-1448.2770947568802	-55473.2832328182	0.4876201906152313	2020.8521058367821	49.1745897205268	166.41179853123546	15.569223598971327	5.032929273507052	0.2898528686244039	0.18079633350094496	0.19347163804915898	0.3358791598254915	1.597956763010697	0.7901724418192424	9.384992021517095E-4	0.7441615273211543	9.384992021517111E-4	0.7441615273211558	1.2388841725544857	0.24160911553035735	0.9675296254762601	1.0010547975386255	1.7309510688425582	1.1733374844019389	0.039531576563980056	1.290114668848227	0.06601878135964041	1.7253750497878426	0.27083661074475	0.8350883125439394	1.1326433237272593	1.6753298995673924	1.0198773512514259	1.0	1.0	1.0	0.0	1.0	1.0	0.0	1.0	1.0	1.0	1.0	1.0	1.0	1.0	1.0	13.0	-55087.11888797596	0.0	0.0	81.0	-1378.9264940714975
91490000	-56917.12648250128	-1442.7346241593057	-55474.39185834197	0.5623951057782751	2020.777330921619	50.06311573745276	143.6778192250366	15.214508580871206	4.795389935888271	0.2911129050701985	0.1826567267645876	0.19018001837777812	0.3360503497874352	0.8141622035398455	0.7768869296695065	9.239631048939981E-4	0.7929829266939531	9.239631048939999E-4	0.7929829266939529	0.5903809509062581	3.5176406025400015	0.494276148144129	0.7475424411328636	0.9308749169819143	0.6615735564626132	2.3677277499905762	0.691498242623425	0.008335003145857344	1.3709996898157948	0.9079110485364692	0.5103066804396347	0.6330102189347172	0.6884052450913274	0.4813734187172962	1.0	0.0	1.0	0.0	1.0	1.0	0.0	1.0	0.0	1.0	0.0	1.0	1.0	1.0	1.0	10.0	-55066.54713758172	0.0	0.0	86.0	-1378.7635109268533
91500000	-56917.085542869485	-1448.6179493585598	-55468.467593510926	0.4579638670255931	2020.8817621603716	49.59194918423001	143.672633035528	15.163842248473403	5.246943811806796	0.29453752799114963	0.18260634995019057	0.18880225289491578	0.33405386916374347	0.981387539827799	0.788966123892388	9.073817318851279E-4	0.8530016338816351	9.073817318851306E-4	0.8530016338816369	1.583022852811702	0.3467661731964333	0.4949229547228278	0.11514659112660722	1.0890234647835344	0.6851152006195844	0.17767713855427364	1.0968893641516224	2.5032842875446883	0.7930899084458393	1.6686350646389805	0.8123205656478595	1.436441119475351	1.250191678138612	1.314309916532928	1.0	1.0	1.0	1.0	1.0	1.0	0.0	1.0	0.0	1.0	0.0	1.0	1.0	1.0	1.0	12.0	-55069.012060770336	0.0	0.0	84.0	-1376.307951061787
91510000	-56901.07327613499	-1439.7397898947731	-55461.33348624021	0.46575192085821976	2020.8739741065392	49.14038814815021	161.81038554800998	15.688055137331895	4.9030756999886576	0.291942615321634	0.18090126867385875	0.19157347350631818	0.3355826424981885	2.0244188767376667	0.8350353520865169	8.914114848789286E-4	0.8481212031203851	8.914114848789307E-4	0.8481212031203847	0.4879111680581226	0.5067120207133636	1.2944401709296802	0.3721235784143467	1.3644810467975075	1.7572761687753053	0.6655426267695459	0.9892134921570978	0.9262561286695722	1.7974777051763011	0.7483883684009962	1.5832593504010155	1.7560182683533396	0.6348624123398816	0.9118040804653068	1.0	1.0	1.0	0.0	1.0	1.0	0.0	1.0	0.0	1.0	0.0	1.0	1.0	1.0	1.0	11.0	-55066.672836455175	0.0	0.0	83.0	-1367.8212378577152
91520000	-56881.146926579175	-1418.7216864556938	-55462.425240123484	0.5098447884996435	2020.8298812388978	48.236831396736974	147.4175195533494	15.613649127482404	5.248495967526166	0.2918864683324977	0.18205911615963483	0.190827432032389	0.3352269834754779	0.9781365114550381	0.7931537653547189	9.070789666573097E-4	0.7266977364436599	9.070789666573085E-4	0.7266977364436585	2.287372614658319	0.1942446164980277	0.21186324129971648	0.738896896076026	2.178040318345632	1.0522989062951793	0.4122398966348208	0.843102716127202	0.48103499199424105	0.6615822111557067	0.05278901603790092	0.8173752335630393	2.0197729554488517	1.4488162042373607	1.754787629663847	1.0	1.0	0.0	1.0	1.0	1.0	0.0	1.0	0.0	1.0	0.0	1.0	1.0	1.0	1.0	11.0	-55078.70565820705	0.0	0.0	81.0	-1356.2272723455742
91530000	-56920.94627440584	-1431.632455254726	-55489.31381915112	0.4853412221420589	2020.8543848052552	48.40802621359143	118.64530735855764	14.468841562841043	4.963724957643879	0.2930708494302438	0.1854200539359336	0.1879902087386682	0.3335188878951539	0.5955951919463817	0.7096388787518819	9.743000421555873E-4	0.7381225064226298	9.743000421555888E-4	0.7381225064226327	0.3859989182284312	0.20244202079400112	0.6385284099628072	0.2996501156096634	0.6536414469948031	0.9461808970147507	0.0895093236234908	0.6834261618279195	1.4407586754718873	0.9309998982011425	0.23212539065270107	0.8594107909263689	0.6634877360361928	0.6126053912557182	1.4233243905356316	1.0	1.0	1.0	1.0	1.0	1.0	0.0	1.0	0.0	1.0	1.0	1.0	1.0	1.0	1.0	13.0	-55113.06721883816	0.0	0.0	75.0	-1369.8602463398668
91540000	-56893.75719753452	-1439.5696385337615	-55454.18755900076	0.5942897908844346	2020.745436236513	48.582627631313215	99.67774788755013	13.852382702536092	4.89374195714681	0.29084044654779023	0.18206100417664836	0.19195798642447567	0.33514056285108534	0.890703217528959	0.7662359198769727	9.736822144032799E-4	0.8094045722606515	9.73682214403279E-4	0.8094045722606507	0.3167128402753757	0.25485528822366943	0.12673365675370965	1.2560974989087812	1.3199467080174627	1.3751692058450489	0.1470553144907249	1.001466293422341	0.4588433922817804	1.123162094924923	0.4242595638853335	0.8319855069916623	1.0278417936801514	1.1806330476346707	0.9098083091603409	1.0	1.0	1.0	0.0	1.0	1.0	1.0	1.0	0.0	1.0	1.0	1.0	1.0	1.0	1.0	13.0	-55064.91713710372	0.0	0.0	85.0	-1372.078458336785
91550000	-56893.94541437961	-1451.530234955895	-55442.41517942372	0.48413763264237786	2020.855588394755	48.27447612834178	136.2300270141343	14.803369668933069	5.24108698812469	0.2874317600816412	0.18206100417664836	0.19451875988688688	0.3359884758548232	0.7255486178793227	0.7394491436801984	9.969491881708123E-4	0.8771254090322486	9.969491881708153E-4	0.87712540903225	1.0044035867116619	0.1376347484756544	0.2666971982552617	2.6968443408620484	1.075454049670586	0.9020740905461441	1.1232382424029894	0.8818758113583698	0.2627766900820791	0.9943877234968905	0.4335777537440065	1.0276645031894505	0.9770997065452168	0.41112523286403013	0.7762235063981718	1.0	0.0	1.0	0.0	1.0	1.0	0.0	1.0	0.0	1.0	1.0	1.0	1.0	1.0	1.0	11.0	-55073.39852921242	0.0	0.0	80.0	-1384.430317468395
91560000	-56887.12606216303	-1440.1806229168162	-55446.945439246214	0.4652950400471924	2020.87443098735	48.167215281863925	108.63556772832662	14.034787750695111	4.917675903401961	0.28907858202338177	0.18289833513919204	0.19305830979530597	0.3349647730421199	0.7323175721395448	0.7628943498413423	9.704291203549518E-4	0.8758264302065181	9.704291203549524E-4	0.8758264302065181	0.546012310711021	0.37767339195742405	0.5219580928813689	0.8413847614046225	0.5759869688208937	0.3696346382024493	0.5540677719190426	0.7636973095416304	3.1813104776140912	0.5604753359995309	0.09648805409320176	0.5764778440987814	0.5241770566144377	0.12970454119400793	0.35202299898424166	1.0	0.0	1.0	0.0	1.0	1.0	0.0	1.0	0.0	1.0	1.0	1.0	1.0	1.0	1.0	11.0	-55073.76751407216	0.0	0.0	81.0	-1376.5466402668258
91570000	-56926.86211488584	-1470.8250506846912	-55456.03706420115	0.5272751563601891	2020.812450871037	48.97711921539076	159.91016003292407	15.207272792119362	5.0558509921342365	0.29290987830891146	0.18072095920304984	0.18612807267177203	0.34024108981626633	1.511334706129641	0.8008934178524205	9.313968362376455E-4	0.79094522413446	9.313968362376442E-4	0.790945224134459	1.67600937498351	0.41061934144601053	0.6893565220735358	0.6188358751045033	1.6593507076512521	2.085476074035015	0.2944510140132832	3.22586630184072	0.4243695601552097	1.7423033195878215	1.1849065733623865	1.8540205020744052	1.6995255382305097	0.3204047771101345	1.4218202318866586	1.0	1.0	1.0	0.0	1.0	1.0	1.0	1.0	0.0	1.0	1.0	1.0	1.0	1.0	1.0	13.0	-55081.695444838755	0.0	0.0	82.0	-1394.6088130290884
91580000	-56894.92878526685	-1458.428243661526	-55436.500541605325	0.4713604641831526	2020.8683655632142	49.15689019799411	136.76001458886475	14.826204834897911	5.723630503414497	0.2906450930024074	0.18121779861203421	0.18776021760257686	0.3403768907829813	0.868448304565768	0.7566667468126113	9.103563201157693E-4	0.7401396889237867	9.103563201157673E-4	0.7401396889237851	0.6280925024530122	0.18548248874582945	0.35542531468137334	0.06380828045130708	2.321730528902475	1.236361506406214	2.5731286147877026	1.5231951807016182	0.2146672998715107	0.8625323802333622	2.154348900393044	0.893555678466282	1.8997006961220357	0.9389579058831179	1.3230593768152081	1.0	1.0	1.0	0.0	1.0	1.0	0.0	1.0	1.0	1.0	0.0	1.0	1.0	1.0	1.0	12.0	-55082.70947366936	0.0	0.0	74.0	-1390.4492261877192
91590000	-56918.201987211876	-1464.9128754427852	-55453.28911176909	0.4631714395911688	2020.8765545878061	49.76106500033775	125.83141816742219	14.398055640219393	5.458439350093351	0.289183350084484	0.18339032101716618	0.18778505881983532	0.3396412700785142	0.6503098762124804	0.7329409184499959	9.341402954958924E-4	0.8417207234960297	9.341402954958902E-4	0.8417207234960313	1.00220169641522	0.7645133216378811	0.3222161293775835	0.8990063889075551	1.012017108983193	0.8454232368812594	0.5724453931248958	0.9349398862000072	0.15218955685328484	0.429575615838886	0.032873775265633155	0.6720681989764667	0.5773050730819725	0.4448890328842504	0.4960947355026154	1.0	0.0	1.0	0.0	1.0	1.0	0.0	1.0	1.0	1.0	0.0	1.0	1.0	1.0	1.0	11.0	-55081.453576245	0.0	0.0	78.0	-1402.2955882702356
91600000	-56922.928574338344	-1487.5366949281172	-55435.39187941023	0.4686271493065641	2020.8710988780908	50.889141555703134	135.7925802829302	14.712342918214455	5.2344182873019305	0.29154363011853274	0.17947682112969474	0.19613349621085377	0.33284605254091837	0.4757256352158807	0.6876651537713264	9.070825596112555E-4	0.7553873718227522	9.070825596112547E-4	0.7553873718227526	0.9051011838026073	0.09058817567239533	0.2456296699841538	0.7804132167052905	0.8929523679095249	0.9350755218419787	0.856280300749205	0.5211223798131465	1.5726270823579123	0.1978302790258937	0.07236451446180889	0.52665882163599	0.6271539444616189	0.4139660256385061	0.9823724465764272	1.0	0.0	1.0	0.0	1.0	1.0	0.0	1.0	0.0	1.0	0.0	1.0	1.0	1.0	1.0	10.0	-55089.466594454876	0.0	0.0	74.0	-1430.4544088909652
91610000	-56904.07427990215	-1487.8846059925283	-55416.18967390962	0.48735590969128567	2020.852370117706	51.41720954802548	153.99832155731417	14.741267637850648	4.967537099139102	0.291697565210044	0.1806303205697677	0.18979596353784464	0.3378761506823433	1.5684556623486	0.7946454301940116	8.846576520145143E-4	0.7930245922826559	8.846576520145124E-4	0.7930245922826578	0.7693390976168881	0.1351829751999322	0.39465768390514766	1.2740438126216673	0.9233495754203681	0.8143510032792319	0.08779982737729103	1.232516364991269	0.4304370012597256	0.39592745045593924	1.5375566558668459	0.87378790249102	0.2963158611911067	0.6334896022174977	0.8350403523185834	1.0	1.0	1.0	0.0	1.0	1.0	0.0	1.0	0.0	0.0	0.0	1.0	1.0	1.0	1.0	10.0	-55075.9655591315	0.0	0.0	72.0	-1425.197252615172
91620000	-56908.96342815548	-1471.2006611338352	-55437.762767021646	0.48116241121514564	2020.8585636161822	50.62854339718318	163.66959054089415	15.066489453110131	5.352489821320002	0.29059794330282357	0.17862374132956166	0.19184512015617525	0.33893319521143916	0.661345721148757	0.7514525997831745	8.975080792454755E-4	0.6586402013106606	8.975080792454752E-4	0.6586402013106599	1.3710457708164925	1.9981085693267064	0.4513347057174854	2.745263556265297	0.5714690205388382	1.859373288306891	0.5097382860570175	1.8518690112222884	0.41302623742452815	0.4819628836046123	1.1299266980218337	0.7344012811202507	0.7169701640301459	1.8069539190905448	0.610766480427938	1.0	0.0	1.0	0.0	1.0	1.0	0.0	1.0	0.0	1.0	0.0	1.0	1.0	1.0	1.0	10.0	-55083.30196243559	0.0	0.0	75.0	-1411.053959165503
91630000	-56924.8383104848	-1483.5399251095366	-55441.29838537527	0.4493766742590008	2020.8903493531384	50.6929300552389	182.74012527669208	15.655879726537343	4.967065817531162	0.2930137423932021	0.177260801777575	0.19029104024376356	0.339434415585459	0.4095592924519118	0.7037099711683059	8.861541926842974E-4	0.6690149722725673	8.861541926842978E-4	0.6690149722725653	1.0688537084935565	1.4813455324724278	0.5456236669635556	2.895144386847302	2.109823668175912	2.289618134344088	0.19916959589297417	0.6461613475129484	1.1916573974202493	0.4863852778352809	3.157355694963929	1.4887615707410753	0.9092906432935779	1.0310181856519112	0.3002086640994098	1.0	0.0	1.0	0.0	1.0	1.0	0.0	1.0	0.0	1.0	0.0	1.0	1.0	1.0	1.0	10.0	-55067.94942333554	0.0	0.0	80.0	-1420.7623172671188
91640000	-56923.97563544697	-1491.78459501501	-55432.191040431964	0.5045374107567063	2020.8351886166406	50.91387594137416	136.0990408715071	14.7580328583171	5.136041348487322	0.29333503882967105	0.17856593924170397	0.19047860492887422	0.33762041699975043	2.0661452900638935	0.8310769063389702	8.911962790529835E-4	0.7197958522858457	8.911962790529846E-4	0.7197958522858479	0.8789555371581588	0.14831165505688024	0.5055592088788349	1.8550913120684407	1.29918597891158	0.5435784786799531	1.2332218687836718	0.5522579296623144	1.01845828855703	0.5852784042338849	1.031220737851443	0.27006729800953927	0.7834139411318887	0.44212289770142277	0.3768101815788904	1.0	1.0	1.0	0.0	1.0	1.0	0.0	1.0	0.0	1.0	0.0	1.0	1.0	1.0	1.0	11.0	-55048.630146341544	0.0	0.0	80.0	-1429.3016955033204
91650000	-56924.704648586696	-1492.7779968871223	-55431.92665169957	0.5015855661839647	2020.8381404612132	50.8017124849168	124.47102940384822	14.118196236667233	4.826703825793363	0.29398188211027654	0.17898999770490787	0.18851305329463952	0.33851506689017574	1.0885926500668703	0.781714320983796	8.817191766761415E-4	0.7862107221420065	8.817191766761409E-4	0.7862107221420046	1.2633952265295312	0.7334449289027959	1.0411048676400547	0.6035771682602952	2.92000366032773	1.7981979593628492	0.8258861527004145	1.5726752504399804	1.6343340569713891	1.8178563195140292	1.1877129014643553	1.1725632579632987	1.4938474691314882	1.3073026330876576	0.4357269272488849	1.0	0.0	1.0	0.0	1.0	1.0	0.0	1.0	0.0	1.0	0.0	1.0	1.0	1.0	1.0	10.0	-55073.15903053806	0.0	0.0	79.0	-1422.9677826622542
91660000	-56901.20211055854	-1456.306446119804	-55444.895664438736	0.4756790471249385	2020.8640469802724	49.572588753134134	177.27054457238313	15.946880079181701	4.414524320987197	0.2950003350053258	0.1823856039255828	0.18834894480799635	0.3342651162610946	0.83364545450944	0.7659058729150213	9.385163232063187E-4	0.7562301225877511	9.385163232063173E-4	0.75623012258775	0.2189438919075693	2.0031018913542487	0.3523614119596945	1.5021307994217006	1.0894633142687171	0.9191940145102726	0.4535046781469564	0.8943173833379401	0.8792265368535105	0.4772563307002571	2.3975830879162507	0.971974960172894	1.0805506249544352	1.202355200487833	0.2097448726573294	1.0	0.0	1.0	0.0	1.0	1.0	0.0	1.0	0.0	1.0	0.0	1.0	1.0	1.0	1.0	10.0	-55079.982521708014	0.0	0.0	78.0	-1394.3694301143112
91670000	-56907.04245466394	-1473.1646738207687	-55433.87778084317	0.48517676965318174	2020.854549257744	50.08299132547416	110.20005989917588	14.121302794605493	5.6595529527297535	0.2923745198236096	0.17644165144534663	0.19209291019424765	0.3390909185367955	0.519599408571461	0.6862020353555193	8.944639164575981E-4	0.9848814057304078	8.944639164575984E-4	0.9848814057304088	0.5018978048437353	3.097886277023617	0.21522319720192462	0.34538765525188975	0.7510063111431268	0.4819387916879929	0.4904902158800732	0.7583000398162544	1.239943895678899	0.550999091705635	2.36149075581039	0.4387100155069828	0.24697712862944673	1.0836689472565502	0.3035847830578786	1.0	0.0	1.0	0.0	1.0	1.0	0.0	1.0	0.0	1.0	0.0	1.0	1.0	1.0	1.0	10.0	-55085.80460179326	0.0	0.0	78.0	-1401.8238031711687
91680000	-56900.65124433679	-1450.3491597360314	-55450.30208460076	0.481391006666833	2020.8583350207305	50.092045690089535	139.19456458172746	15.035945162923879	4.951018591487178	0.29296972200002097	0.1790067188599616	0.19413739595233592	0.33388616318768083	0.6148891011346783	0.7297190962050314	9.125852438168216E-4	0.7067416516328464	9.125852438168231E-4	0.7067416516328481	1.170191366937511	0.4596952670322074	0.11736054494532422	0.5070341386365154	1.0698485076632398	0.5736533799039205	0.11145169317817237	0.6448948771400165	0.24926248809851498	0.7477445759791034	0.1406676350548028	1.4671733588188784	1.2204287637292868	1.5427737358797045	0.5675021023479392	1.0	0.0	0.0	0.0	1.0	1.0	0.0	1.0	0.0	1.0	0.0	1.0	1.0	1.0	1.0	9.0	-55086.280020119986	0.0	0.0	80.0	-1397.1092535337048
91690000	-56917.48511576007	-1467.7445706520418	-55449.74054510803	0.4762511545074566	2020.8634748728898	49.82048211363162	140.69872965468684	14.586371965408837	5.561701485125558	0.2879925593258392	0.17849780474250326	0.1951705727466184	0.3383390631850385	0.42947111624424944	0.7170762693009956	8.850728489388209E-4	0.8367055754177787	8.850728489388214E-4	0.8367055754177777	0.6282091382041883	1.1095665697861126	0.6054161057098111	0.46508074715232156	1.9851005287247396	0.8828362167085908	0.20135997355626345	1.4294832865281144	0.7105975826783475	1.2858228960827858	0.22418780423251536	2.201880971620226	2.210743955333702	2.4626077475585593	0.4972470590693479	1.0	0.0	0.0	0.0	1.0	1.0	0.0	1.0	0.0	1.0	0.0	1.0	1.0	1.0	0.0	8.0	-55094.95641189394	0.0	0.0	80.0	-1403.7762626180825
91700000	-56924.9518409062	-1472.325691366198	-55452.62614954	0.534556206507217	2020.8051698208901	50.22727171078302	145.65168191125096	14.821613029700236	4.514260983954091	0.29145296156273837	0.17825735345166965	0.1938599330059563	0.33642975197963493	0.9983796371477018	0.7977726444564905	8.417482404138525E-4	0.7165154925265738	8.417482404138525E-4	0.7165154925265735	0.7701962149555142	0.3615835095844719	0.1076654800808674	1.9358985669612478	1.644137284713223	0.8127080868812577	0.1642902763851166	1.040779026519481	0.16959781494686615	0.2825142330599145	0.21835692648724292	1.9787245261120052	0.34467745425904445	2.523508483658512	0.8481506764915343	1.0	0.0	1.0	0.0	1.0	1.0	0.0	1.0	1.0	1.0	0.0	1.0	1.0	1.0	1.0	11.0	-55088.841907448106	0.0	0.0	80.0	-1411.0613317958637
91710000	-56911.70340121458	-1462.1823668857696	-55449.52103432881	0.47798287012460655	2020.8617431572727	49.535632890841825	94.31633816009648	13.365021770090667	4.7696797572812555	0.2900430958675293	0.17654846874590577	0.19223680292731085	0.3411716324592533	0.7814477806628864	0.7567043793824484	9.295748970657512E-4	0.7485881965087812	9.295748970657517E-4	0.7485881965087804	1.091110450618813	0.23090358177063383	0.3272127901623288	0.24317283809783624	1.1771586603354973	1.3522537420843155	0.9778104444565623	1.1011673636324364	0.2941371463037526	0.6505005125143195	0.060785809409169396	1.8900356109784313	1.3732661904179637	3.6859303414770004	0.7057099527941907	1.0	1.0	0.0	0.0	1.0	1.0	0.0	1.0	0.0	1.0	1.0	1.0	1.0	1.0	1.0	11.0	-55079.1745919476	0.0	0.0	79.0	-1398.6467602602547
91720000	-56916.86390340004	-1456.7268054758945	-55460.13709792414	0.5437375605305915	2020.7959884668667	49.901947381759115	113.15172162148716	14.093596574015685	5.564766184993558	0.29147095010023233	0.18224814159974945	0.19053692240657918	0.3357439858934383	0.8358975013122253	0.7633218572708015	8.881640662178619E-4	0.6539151477256889	8.881640662178636E-4	0.6539151477256911	1.7838990076462333	0.28902780472564144	0.6196269294862803	0.6467413404688803	1.8797061517797358	0.7528096702904626	0.6942380373298584	0.7456246043100698	0.3033904851071344	0.7553658528639259	0.37472027837887417	2.2715886900996893	1.13975616638704	1.1620827889274503	0.7186742839382042	1.0	0.0	0.0	0.0	1.0	1.0	0.0	1.0	0.0	1.0	1.0	1.0	1.0	1.0	1.0	10.0	-55084.29926173616	0.0	0.0	80.0	-1400.3792908695018
91730000	-56911.91600872735	-1465.549264471381	-55446.36674425597	0.585087792793668	2020.7546382346036	50.05394647375621	150.58003595529502	15.0084208089283	4.876765984451373	0.2907124150282851	0.18259947135164234	0.19055161400153817	0.33613649961853365	1.1685320398188177	0.7851862217951019	9.341378940413799E-4	0.7553096388048233	9.341378940413785E-4	0.755309638804823	1.10802133774379	1.0109391738823656	0.47196213884910365	3.0730867385035343	1.4297046430825842	0.5096939542097598	0.1042558405728366	0.8843180842380981	0.08809326172997334	0.6126597384157414	0.6677721329052049	1.0626369948767969	0.7932147252904828	1.6343092825808985	0.7008305215560732	1.0	0.0	0.0	0.0	1.0	1.0	0.0	1.0	0.0	1.0	0.0	1.0	1.0	1.0	1.0	9.0	-55071.56544465107	0.0	0.0	82.0	-1405.1450412709562
91740000	-56888.722467628606	-1459.410377531424	-55429.312090097184	0.5100853112410895	2020.8296407161563	49.92203781214685	171.30248086116003	15.541325927793157	5.178629960803421	0.2935633594398061	0.1796992382961289	0.19115819143740706	0.33557921082665715	0.8701600073293192	0.7609272822311219	9.20911753900964E-4	0.9171663234475509	9.20911753900965E-4	0.9171663234475506	0.4175740365457505	0.325016617030852	1.2580907099909444	0.29579015610726517	0.7128602125433728	0.6572378506713953	1.1741030009764903	0.3830032927798377	0.20637194263818168	0.1853360680983426	0.21875531631213332	0.6132075263842061	0.38814503938872047	0.9809718792526941	0.35373458315523515	1.0	1.0	0.0	1.0	1.0	1.0	0.0	1.0	0.0	1.0	1.0	1.0	1.0	1.0	1.0	12.0	-55075.303758714545	0.0	0.0	75.0	-1390.8406252799787
91750000	-56931.65395359208	-1468.7314730204855	-55462.92248057159	0.5027258983922962	2020.837000129005	50.539994820763006	178.7076898957524	15.936895945693296	5.230336202112059	0.2879970854214466	0.17948331019620462	0.19323448903480894	0.33928511534753913	0.6842975560924203	0.7738239357218902	8.78267930389801E-4	0.7262176643082214	8.782679303898019E-4	0.7262176643082228	1.6034351065008963	0.5825034262973582	0.4871551261077168	1.0258540816312767	2.1736878832183626	0.6397699893421754	1.8823911225740328	1.6155959217871534	3.5778640984424417	0.5662120777251606	0.1021584388603992	2.4285149734021956	1.5351609426972985	2.1811554849202097	0.836231859205773	1.0	1.0	1.0	1.0	1.0	1.0	0.0	1.0	0.0	1.0	1.0	1.0	1.0	1.0	1.0	13.0	-55091.1362504306	0.0	0.0	79.0	-1394.1663034147296
91760000	-56961.14403445222	-1482.3291504999847	-55478.81488395223	0.49813809219513455	2020.8415879352021	50.50179525702121	178.5975433724887	15.750247431792518	5.250453271996836	0.29296911910087536	0.18028553135615852	0.19107764605790925	0.3356677034850561	1.1312342820111123	0.7750988654391425	8.72027837490505E-4	0.8736869647110639	8.720278374905061E-4	0.8736869647110633	0.9369465468489618	0.7271299180793751	0.07329637278923984	0.3084643319926908	1.7327423326202518	1.2561609219499361	0.25933854271187046	1.0259297812568526	0.25895281101215756	0.8098972563187957	0.2266546032755405	0.917701596503972	1.5193259074166965	1.081850286139546	0.7588188073494043	1.0	1.0	1.0	1.0	1.0	1.0	1.0	1.0	0.0	1.0	1.0	1.0	1.0	1.0	1.0	14.0	-55114.05376779687	0.0	0.0	81.0	-1406.1353445046057
91770000	-56920.5979734993	-1476.305520209079	-55444.292453290225	0.5236178559351454	2020.8161081714622	50.04162947053399	166.74413244858016	15.601490037767228	5.311830781928831	0.29084205250199685	0.18175185500678878	0.19183630812239852	0.33556978436881507	0.3861542073990997	0.7052735249621493	9.199806934655809E-4	0.8306936678469448	9.199806934655819E-4	0.8306936678469462	0.4798385693111663	0.0973339304820746	0.7482143751779222	0.4617314945550703	2.1932722932676225	1.9851990264084258	6.814617237500695	0.2503445524589796	0.608142317502351	1.6137250171450424	0.6512281507459944	1.4893511993614115	1.7477210291020429	2.6708261530467126	1.132024522631553	1.0	1.0	1.0	1.0	1.0	1.0	0.0	1.0	0.0	1.0	0.0	1.0	1.0	1.0	1.0	12.0	-55076.74123548498	0.0	0.0	79.0	-1398.1889556237538
91780000	-56913.359000771685	-1462.1243561887545	-55451.23464458293	0.5193093584540068	2020.8204166689434	49.78816594613361	144.82521338924673	14.918243672211505	5.614844205004446	0.2889263660826011	0.17934786671749847	0.19726388917383364	0.33446187802606603	0.6349366030932269	0.7689351715201007	9.040558449985104E-4	0.8847575386822553	9.040558449985101E-4	0.8847575386822539	0.6311725880267078	0.5562497322406453	0.7522802935914347	2.4876340275997753	0.5710860287343579	0.7632359652798433	1.6422986056679902	0.6087980447534744	0.7223006218214072	0.4947002375950261	0.0547258721921579	0.4666723650830536	1.1895677933670328	1.2898166824619837	0.23495724666108025	1.0	0.0	1.0	0.0	1.0	1.0	0.0	1.0	0.0	1.0	0.0	1.0	1.0	1.0	1.0	10.0	-55078.387164097054	0.0	0.0	90.0	-1396.011257176139
91790000	-56952.867314025774	-1484.2617912637431	-55468.60552276203	0.5466466863239801	2020.7930793410733	49.53024042426454	133.89588224918384	14.646419792007489	5.644785582885761	0.2918310519638116	0.17308199460387788	0.19452440320323858	0.3405625502290711	1.1490545872130988	0.7890752456103651	9.046183280632495E-4	0.910278813359405	9.046183280632504E-4	0.9102788133594057	1.3190437392962193	0.3197678070251157	0.2865753055530932	0.8477815137465268	0.7968446725230565	1.9255536584104826	1.6935105690981733	0.8955716730381528	1.9203127722544642	0.4426312039776441	0.6311949554459315	0.6884369325786255	2.18844025896135	2.671038595705063	0.3963989583296187	1.0	1.0	1.0	0.0	1.0	1.0	0.0	1.0	0.0	1.0	0.0	1.0	1.0	1.0	1.0	11.0	-55103.75659299704	0.0	0.0	85.0	-1409.4252752225088
91800000	-56923.61930906367	-1479.5557163876795	-55444.06359267599	0.5362309168796631	2020.8034951105176	49.86524442695818	134.4072424037222	14.96058855426732	4.518536823716123	0.29142787771210127	0.1819356758437906	0.18960405879330705	0.3370323876508003	0.5206467120971336	0.7277964078161073	9.243559890917037E-4	0.6519506189836111	9.243559890917058E-4	0.6519506189836138	1.2668386546857004	0.29393902185795134	0.5590434569456191	1.3288290605442064	1.5567001154493745	1.6125182609508333	0.7017437051292038	1.0684214392143248	1.1263207206596983	1.3115013143243	3.3715736113338752	0.5663439596625005	1.292381540876072	2.229179997090586	1.358445437244718	1.0	1.0	1.0	0.0	1.0	1.0	0.0	1.0	0.0	1.0	0.0	1.0	1.0	1.0	1.0	11.0	-55072.709020531416	0.0	0.0	78.0	-1416.4060704678457
91810000	-56922.99994715275	-1497.1960364583504	-55425.8039106944	0.5067571849725182	2020.8329688424249	50.43509013102167	155.32425771282155	15.21262214698028	5.26092473607349	0.29142787771210127	0.18116690497691626	0.1928071127214337	0.334598104589548	0.9560225341013164	0.7990836893612779	9.097783372900741E-4	0.8428569765981623	9.09778337290073E-4	0.8428569765981597	1.0791757509407707	0.6892938901411922	0.987221811264082	0.3152570189693199	1.9989960363399046	1.6058647704343458	0.805547990620682	2.409641587205745	0.41756352642244116	1.2817423539994046	0.339217609527715	0.45057088928138744	3.357447530496176	2.183800274185437	0.7867238744995952	1.0	1.0	1.0	0.0	1.0	1.0	0.0	1.0	1.0	1.0	0.0	1.0	1.0	1.0	1.0	12.0	-55053.732889776344	0.0	0.0	78.0	-1421.320148351022
91820000	-56925.08063337696	-1482.0382159960343	-55443.04241738092	0.5215288787662978	2020.818197148631	50.77006962889494	123.43426733478269	14.17668650870159	4.704087743997125	0.29149809188792125	0.18209972316241724	0.1917077705035365	0.3346944144461242	0.7968060739373165	0.7649582005495547	9.452195811509397E-4	0.7028742160425195	9.452195811509418E-4	0.7028742160425199	0.9538625740299052	0.6009219761537954	0.9316893844786023	0.7005628658759043	1.587563964380199	0.9360046464322404	0.22201208341958942	1.154549828844996	1.4673742822966447	1.2263435592031795	1.4642747359004884	0.5982021480118733	2.0425106752832556	1.42112318541426	1.9850181205774016	1.0	1.0	1.0	1.0	1.0	1.0	1.0	1.0	0.0	1.0	0.0	1.0	1.0	1.0	1.0	13.0	-55062.712552710276	0.0	0.0	75.0	-1412.7648847949358
91830000	-56938.45047592102	-1465.5225871849586	-55472.927888736056	0.4971523241770113	2020.8425737032203	49.79959435280771	93.32483798756647	13.17639546769603	5.88073157645081	0.2922028699870944	0.17904959389856978	0.19303286472961456	0.33571467138472055	1.426642065125502	0.8108703211596501	9.378160984324675E-4	0.7850066391230052	9.378160984324648E-4	0.7850066391230036	0.2524141015024378	0.22374367170643036	0.2472261185875254	2.849667138498746	0.6598185615290182	0.7646462332462953	1.6854224122276649	0.41271910247745336	1.2591918277558933	0.29629568203951784	2.027603554933968	0.40556622973875406	0.7442020427284138	0.7596040274052249	0.30395917372336045	1.0	1.0	1.0	0.0	1.0	1.0	0.0	1.0	0.0	1.0	0.0	1.0	1.0	1.0	1.0	11.0	-55096.67692248598	0.0	0.0	80.0	-1400.6470166849897
91840000	-56953.5481012276	-1450.3735272315535	-55503.174573996046	0.4727609747915095	2020.8669650526058	49.29482711118552	161.420383206928	15.246900283397258	4.975417719508898	0.297396399874796	0.17877980380703845	0.18939503745651962	0.33442875886164525	1.1666659412878315	0.8078694944734875	9.460098034139821E-4	0.8739976424228537	9.460098034139834E-4	0.8739976424228557	1.2118598395789584	0.23590528515778955	0.6604845715289753	0.7770889651501223	1.710398692899641	0.8299082603808852	0.5454354761743331	0.6793422271845465	2.1429390424145867	0.8445007120813015	0.738086522811624	0.5055279798367253	1.133724572389583	0.7655171641693801	1.029109881518092	1.0	1.0	1.0	0.0	1.0	1.0	0.0	1.0	0.0	1.0	0.0	1.0	1.0	1.0	1.0	11.0	-55123.924754029475	0.0	0.0	87.0	-1380.722982921458
91850000	-56968.76359175775	-1456.985173915871	-55511.77841784188	0.4736004995490682	2020.8661255278482	49.75219610286652	139.26414946093226	15.090764682595067	4.807767148315957	0.2890578256426878	0.18149796619920522	0.18879676457235925	0.34064744358574706	0.4811558572186798	0.7272991704381135	9.538238401323021E-4	0.7742271669170332	9.538238401323025E-4	0.7742271669170321	0.8148506386234359	0.5402706474113601	0.33296989271683286	0.1778969797848782	1.83507926663704	0.8036849050489164	0.12130911199690739	0.7580862681640776	0.32384007002362875	1.2831296005379302	2.0537794789978117	1.2086265856033744	1.1082631992585532	1.3278604769827715	0.8789053814764469	1.0	1.0	1.0	0.0	1.0	1.0	0.0	1.0	0.0	1.0	0.0	1.0	1.0	1.0	1.0	11.0	-55138.962577837905	0.0	0.0	77.0	-1393.7725738422573
91860000	-56998.27119151702	-1477.995297459319	-55520.275894057704	0.4848303749395791	2020.8548956524578	49.79164232854906	84.254476647841	12.68633182342012	5.5510324540036375	0.2891228081295786	0.18111646242600446	0.1936177682488403	0.3361429611955759	1.314982538836192	0.8055401971968273	8.847451010825299E-4	0.7305656251439329	8.8474510108253E-4	0.7305656251439334	2.173785261278792	0.4568509072219513	1.146463044669869	2.072056444836384	1.6560863194537454	1.0473834587317885	0.4827426970492363	1.0894435149699984	3.5195142095391914	1.6975391012474583	0.724851764327134	1.5440819141012898	1.4441730797874008	2.3696354931600934	0.305172578632303	1.0	1.0	1.0	0.0	1.0	1.0	0.0	1.0	0.0	1.0	0.0	1.0	1.0	1.0	1.0	11.0	-55143.35961174487	0.0	0.0	77.0	-1407.4504251596916
91870000	-56983.50944304187	-1477.6036279589	-55505.905815082966	0.48858319371881476	2020.8511428336785	49.7493172118704	113.24003606673374	14.042486397797749	4.689800254363091	0.29369246493225437	0.17876327319105875	0.19186044726923696	0.3356838146074491	1.962596737389404	0.8011367223425806	9.139946576819261E-4	0.8005905371419885	9.139946576819275E-4	0.8005905371419897	1.00021499213988	0.01099442626673908	0.27603124254099226	0.08878316646273786	1.244742481298176	1.2891883987934518	1.4629466501221828	1.9895780361174846	0.2906450913409874	0.5749576732765297	1.3925070950548517	1.512439650200376	1.2501477983049427	0.6712256033253227	1.0192853529009671	1.0	0.0	1.0	0.0	1.0	1.0	0.0	1.0	0.0	1.0	0.0	1.0	1.0	1.0	1.0	10.0	-55142.08378927155	0.0	0.0	79.0	-1412.0062386411587
91880000	-56973.62418890167	-1490.5554604758804	-55483.06872842579	0.5282950459429283	2020.8114309814544	50.65720810031769	115.224238750276	13.737502873467102	5.117893544796202	0.2926956521553175	0.1768334809080727	0.19637981280882474	0.3340910541277844	0.9369889580628851	0.7927040195933998	8.663882573365853E-4	0.7666061048638693	8.663882573365857E-4	0.7666061048638692	1.0444548066981012	0.28200259972458147	0.27284329994086726	0.2893494862831708	1.7001676510493018	0.7168756933973395	0.08553340118508788	0.9173914896456432	0.35639203781157647	0.3223398042428766	0.5337187855089263	1.84919343323054	2.2526629389554556	3.2760262787065377	1.0988745618962303	1.0	1.0	0.0	1.0	1.0	1.0	0.0	1.0	0.0	1.0	1.0	1.0	1.0	1.0	0.0	11.0	-55104.99786505127	0.0	0.0	83.0	-1424.8177082271757
91890000	-56980.70168819159	-1494.339716019842	-55486.36197217175	0.4881302419446492	2020.8515957854527	51.084601995182034	115.1002042111792	13.587206249384485	5.400017474007153	0.2936736895874577	0.17661374294613227	0.19155536466456705	0.33815720280184236	0.7748522399822944	0.7971247284769423	8.920965972214379E-4	0.7401940599807616	8.920965972214382E-4	0.7401940599807629	0.5082177770364673	0.061524474363845276	0.2308157245507252	1.0360944964686154	0.748265621056113	1.0422403645520886	2.3595823832767047	1.2479969195377538	0.8065349897243272	0.36002814995354243	1.7439318653218836	0.39999151666856547	0.9706945087493141	1.7662627782593872	0.3398646669697139	1.0	1.0	1.0	0.0	1.0	1.0	0.0	1.0	0.0	1.0	0.0	1.0	1.0	1.0	1.0	11.0	-55091.649803031454	0.0	0.0	83.0	-1431.2716241928051
91900000	-56974.33691575788	-1484.6497750638348	-55489.68714069404	0.4915968211991662	2020.848129206198	51.067183519232266	116.59213747197215	13.894342421569402	5.475972307408084	0.29174086148670514	0.17943986202777873	0.19123791037107502	0.33758136611444045	0.8779438632717598	0.7625126842555541	8.640471869007128E-4	0.698589748870444	8.64047186900712E-4	0.6985897488704441	0.506075254885786	1.6649573184469328	0.4305975802503079	1.1864437173641829	0.8163142387318707	1.4230830359809865	0.4592973188829622	0.8687732951457983	0.11901325256041838	0.5607879561358889	0.5494142613348074	1.1849621092796367	0.8021591342815777	0.6257769555869499	0.47443019972838835	1.0	0.0	1.0	0.0	1.0	1.0	0.0	1.0	1.0	1.0	0.0	1.0	1.0	1.0	1.0	11.0	-55101.29650328756	0.0	0.0	80.0	-1425.4556063335467
91910000	-56989.9582588761	-1511.5627718998671	-55478.39548697623	0.5124790307286418	2020.8272469966687	51.294574458052374	119.2971336644538	13.685418720788622	5.809451535153937	0.28693056706393066	0.1813391706039246	0.19038812852267573	0.34134213380946826	0.8883844403713171	0.7782406585212925	8.80835077791928E-4	0.8902328084387027	8.80835077791928E-4	0.8902328084387044	0.47409207048483254	0.22626012343287225	0.82213512711055	0.16128036828429246	0.9142568979552921	1.1325319581095963	3.1297668106174052	1.0894138228642374	0.6095554771485349	1.0041066824886042	0.049896987868859016	1.2698589664205944	0.714651105756669	1.0766149427729172	0.3572755691420187	1.0	0.0	1.0	1.0	1.0	1.0	0.0	1.0	0.0	1.0	0.0	1.0	1.0	1.0	1.0	11.0	-55080.01413081612	0.0	0.0	88.0	-1440.7724413774097
91920000	-56953.11954230635	-1508.780593893591	-55444.338948412755	0.5221351099297906	2020.8175909174674	50.74654102467871	114.21390244934864	13.99835233963144	4.9656627702542995	0.28816213490594994	0.18076475064237157	0.1915750172889107	0.339498097162767	0.687632006696604	0.7663778593659891	9.035386696677096E-4	0.7691485348482454	9.035386696677075E-4	0.7691485348482441	1.861574734883298	0.8158041956602327	0.7944130805385284	3.0652426448458736	1.9623990517007834	1.6869721652091425	1.1172050292081226	2.54498669035839	0.3670278735272083	1.3172774469534672	0.768521841991607	1.6751247924400312	1.3795470785198163	2.2616144624005385	2.081461998993761	1.0	1.0	1.0	0.0	1.0	1.0	0.0	1.0	0.0	1.0	0.0	1.0	1.0	1.0	1.0	11.0	-55067.70794241648	0.0	0.0	80.0	-1434.6902625971707
91930000	-56954.55464379836	-1483.5367150789316	-55471.017928719426	0.46640079742826307	2020.8733252299692	50.01695663946391	137.1161443181274	14.43420280172745	4.966787874159896	0.29234782066213216	0.17951279659338534	0.19012092513771467	0.338018457606767	0.7201116913169544	0.7672711456731083	9.03580613244782E-4	0.738906458607292	9.035806132447828E-4	0.7389064586072939	1.2062153550825119	0.745661674798926	0.9730030436113206	0.35854082562083817	2.4854668176354338	2.417313734827751	0.11299285603047132	1.8726645162651285	0.12364346153689497	1.1547391533017575	0.7066179971491227	0.5920726551084116	2.1766267047620778	2.3189767793138825	0.9071972592423307	1.0	1.0	1.0	0.0	1.0	1.0	0.0	1.0	0.0	1.0	0.0	1.0	1.0	1.0	1.0	11.0	-55080.48158481412	0.0	0.0	80.0	-1416.8280279941391
91940000	-56963.91227705049	-1496.999810763949	-55466.91246628654	0.5138738781977549	2020.8258521491996	50.72085707546756	149.26294589417702	14.540214585098225	5.3098372702946905	0.2876149406181414	0.17951279659338534	0.19311796826128896	0.3397542945271835	0.49188414979791034	0.7418496019533164	9.106079606532165E-4	0.6585612917631851	9.106079606532155E-4	0.6585612917631849	1.2721275205269293	0.18546608515462612	0.6231413962199857	1.7771718637496503	2.1116129806411412	1.85127810423768	0.14932802083741306	1.1228267981406952	0.36485184670373116	0.967358096373579	0.12903923827919397	1.022519405474968	1.7817652676227858	1.51808974515459	1.4816824189468272	1.0	1.0	0.0	0.0	1.0	1.0	0.0	1.0	1.0	1.0	1.0	1.0	1.0	1.0	1.0	12.0	-55088.26000154346	0.0	0.0	75.0	-1433.6683117068183
91950000	-56952.11888083672	-1502.1642076682401	-55449.95467316848	0.48455093957739764	2020.8551750878198	50.83435139996169	125.21650224590718	14.015048399685737	5.087700945877613	0.28796159832908685	0.17788098895855867	0.19229315554345225	0.3418642571689014	0.6620527772859911	0.7605874723215222	8.62578160899281E-4	0.7764840960191723	8.625781608992813E-4	0.7764840960191715	1.025966657560865	0.03326067749375192	1.7955538607582844	0.03934951147265738	0.8978192590434847	0.8763148055845358	2.3771849436761743	0.6216128995123535	0.4476108434259552	0.3460108107069154	0.7602562728866206	1.4232291224517921	0.55557129367163	1.6150575195684198	1.0144153894946517	1.0	0.0	0.0	0.0	1.0	1.0	0.0	1.0	0.0	1.0	0.0	1.0	1.0	1.0	1.0	9.0	-55071.072451067	0.0	0.0	82.0	-1441.5589290581543
91960000	-56947.416641701406	-1492.5318707475858	-55454.88477095382	0.5255289248330776	2020.8141971025643	50.26616761093412	111.92109857230784	13.875584954194546	5.0408359587411455	0.286875862582878	0.1765814355236035	0.19428439026487307	0.3422583116286447	0.35098329556177943	0.5975061150435292	9.187744979663505E-4	0.7524857780697244	9.187744979663504E-4	0.752485778069723	1.1226502903017925	1.0246786105934862	1.1555328142629875	0.07339117253354886	1.095252673989704	1.0321147545193037	2.155239567673353	1.0505435874277484	2.2990742913392306	0.5125366317888074	0.1722314721381837	0.6763583672926864	0.9378102513365283	0.6851784676377526	0.747764355854577	1.0	0.0	0.0	0.0	1.0	1.0	0.0	1.0	0.0	1.0	0.0	1.0	1.0	1.0	1.0	9.0	-55079.38076531868	0.0	0.0	81.0	-1433.4217377085843
91970000	-56957.79817164306	-1477.7196229716453	-55480.078548671416	0.4964675969248599	2020.8432584304724	49.665425120634	90.75782797910254	12.770506293538146	5.534240271143279	0.29554491569501096	0.1796227789899942	0.18586834571360822	0.3389639596013858	0.27750975536504074	0.6322428327619743	9.502855558798687E-4	0.6591996102785089	9.502855558798723E-4	0.6591996102785099	0.8925907487026582	0.22581206862698827	1.0008917022917867	0.3017630802615754	0.6102389965130983	0.7220409728545044	0.32027565439859024	0.2666572112675779	0.024745872384284794	0.6352789998900135	0.8661054452926451	0.48777163931507045	0.45839461595859005	0.5700624499168451	0.3547106811655406	1.0	1.0	0.0	0.0	1.0	1.0	0.0	1.0	1.0	1.0	0.0	1.0	1.0	1.0	1.0	11.0	-55077.99568400922	0.0	0.0	83.0	-1426.8581129118945
91980000	-56952.75583876527	-1515.761759042555	-55436.99407972271	0.5546390336588113	2020.7850869937386	50.28755693530476	86.04263692320616	12.450817761109873	5.310858984044417	0.2905268441834753	0.1816347412870438	0.19009163901728612	0.33774677551219395	0.8272914318289567	0.7475923497929526	8.760425288379005E-4	0.9215279397725973	8.760425288378996E-4	0.9215279397725946	1.0476948216663937	0.22127499689091068	0.8843666908981297	0.695111669430167	2.1209381777126746	1.3083916573041174	0.8743630420358157	1.2930815673916547	0.15354486444605198	0.7794688861002658	1.261438552486371	0.9364162072853885	2.1240313220896763	1.1319782702511958	1.0294706783556864	1.0	1.0	0.0	0.0	1.0	1.0	0.0	1.0	1.0	1.0	0.0	1.0	1.0	1.0	1.0	11.0	-55057.239464247534	0.0	0.0	82.0	-1442.029168415783
91990000	-56935.326844520605	-1504.2392726565936	-55431.08757186401	0.5126304992429342	2020.8270955281544	50.90024962594136	103.49953867166579	13.265717410122337	5.075171168197545	0.29431389843577954	0.17524506787559918	0.19026322218500566	0.3401778115036147	0.8392196258157079	0.7548744678223044	9.075464418770077E-4	0.6696554825482293	9.075464418770078E-4	0.6696554825482283	0.8843699155637289	0.7146209499346926	1.3917033580879212	0.848038570297496	2.447362752140921	0.8370644070200889	2.173187101403701	0.5638608335692692	0.6989785363762269	1.3318436558916937	0.35773056121273306	0.8619643266852569	0.5179879309023135	0.6627718689875592	0.6965269146834208	1.0	1.0	0.0	0.0	1.0	1.0	0.0	1.0	0.0	1.0	1.0	1.0	1.0	1.0	1.0	11.0	-55042.90569456885	0.0	0.0	81.0	-1443.649151080833
92000000	-56945.7057912695	-1504.5422523051825	-55441.16353896432	0.5315395748909574	2020.8081864525063	50.568992661841705	104.09794045995625	13.426814277363516	5.288167033429325	0.2906867169271272	0.18120134706341004	0.19496709183302777	0.3331448441764341	1.012382519323172	0.7710928808955613	9.020361569611625E-4	0.8595224593025296	9.020361569611632E-4	0.8595224593025312	0.856188110563593	0.12042325219097522	0.14473225292711336	1.5149177155370908	0.7777879623327338	0.6562719026058315	0.33110559838645914	0.5634330473723582	1.3510627742070875	0.5051991180672926	2.9212603628858376	0.4751119424922646	0.4878622291641867	0.9072961616480467	0.42343070780048275	1.0	1.0	1.0	0.0	1.0	1.0	0.0	1.0	0.0	1.0	0.0	1.0	1.0	1.0	1.0	11.0	-55061.82446585994	0.0	0.0	87.0	-1436.9846523365177
92010000	-56965.51236470744	-1503.4795058135435	-55462.0328588939	0.5234172502413553	2020.8163087771559	49.7979291892434	114.86510047133048	13.85305929489602	5.17501928631699	0.29216395134774115	0.1813431371589402	0.19497276025247987	0.3315201512408379	0.8403974706266729	0.7890873048911109	9.265433122693278E-4	0.9053930996533525	9.265433122693264E-4	0.9053930996533526	1.4379763103622991	0.026599539855094608	0.022985585845797088	0.47076789325861834	1.7295010163128322	1.0912695922249618	1.444904898777491	1.2813880762387162	0.6809046956053175	0.6659187301461528	0.5414712182253985	0.6202606204353754	0.3758207568804848	0.7590623065343632	0.7336036439910859	1.0	1.0	0.0	0.0	1.0	1.0	0.0	1.0	0.0	1.0	0.0	1.0	1.0	1.0	1.0	10.0	-55068.572741573706	0.0	0.0	91.0	-1436.8506032713356
92020000	-56957.19033506573	-1515.5187440290435	-55441.671591036684	0.5281339404050802	2020.8115920869923	50.73040010068856	142.0376130601858	14.52768243887538	5.343554978012225	0.2945966038338274	0.17887258963820302	0.19444787661009402	0.33208292991787464	1.0170372507880578	0.7859403375887174	8.804981392462374E-4	0.7413581752269511	8.804981392462361E-4	0.7413581752269496	0.5700490611794143	0.33166865162313697	0.09039342124378788	0.05969812094992635	1.2024659509028064	1.4734454866809352	2.6832195798508938	0.5799877348966268	2.5474922211301707	0.6950704320466784	0.15100446869724934	0.759454986345607	0.6652848106596293	0.5721558061740948	0.9514754344553176	1.0	0.0	0.0	0.0	1.0	1.0	0.0	1.0	0.0	1.0	1.0	1.0	1.0	1.0	1.0	10.0	-55034.37606123221	0.0	0.0	92.0	-1454.4079916856663
92030000	-56974.45194207463	-1501.0191824058832	-55473.43275966874	0.5063979561412171	2020.8333280712561	50.82305741193462	120.88639534380312	13.866134739128876	5.364521716626848	0.2907325166840237	0.18049997700696213	0.1914781976775179	0.33728930863149525	0.6648337794389468	0.7489317400774621	8.926162010611124E-4	0.9089876593968935	8.926162010611137E-4	0.9089876593968949	0.5510438899858692	0.2891025013381027	1.5198568535260424	0.3511000740858114	1.6393177239607166	0.5289063650368636	0.8448856743455204	0.22655682751854364	2.1905353963480008	0.37724010605898844	0.36600233041668384	0.24636131555738144	0.23886183401810665	0.5222848778470053	0.7669783036110294	1.0	0.0	0.0	0.0	1.0	1.0	0.0	1.0	0.0	1.0	0.0	1.0	1.0	1.0	1.0	9.0	-55072.33045609316	0.0	0.0	93.0	-1436.7357145671504
92040000	-56978.025767832376	-1486.1074029573576	-55491.91836487502	0.4911938930754642	2020.8485321343219	49.78908377135753	119.21745037568118	14.122374566942854	5.302938080897448	0.2866471362998907	0.1791117614707647	0.195098296654038	0.3391428055753056	0.5788460284983783	0.7331262840537031	8.830592498783001E-4	0.8716586470107978	8.830592498783001E-4	0.8716586470107981	0.8166551185377718	0.06551663242859633	3.2193132258363524	1.4183148949678492	1.6654526662929543	1.1486115211846064	0.0069535943675638	1.3381988320365537	0.6364785861607498	0.8359360048663051	1.4284415997093234	1.4125817212476481	0.6694371928311935	0.7382000435247553	1.3980140579928195	1.0	0.0	0.0	0.0	1.0	1.0	0.0	1.0	1.0	1.0	0.0	1.0	1.0	1.0	1.0	10.0	-55087.92113803275	0.0	0.0	91.0	-1416.7178911073902
92050000	-56934.27603875021	-1476.2798790282272	-55457.99615972199	0.499973597920411	2020.839752429477	49.417219408966005	116.41050906755873	14.10488239976041	5.265362318975184	0.297168658408301	0.17740603547772688	0.18925814440626598	0.33616716170770516	1.2086317443781862	0.8021213727862425	9.479138371749352E-4	0.8220920257249449	9.479138371749349E-4	0.822092025724944	1.4188516409790402	0.1952572738061707	0.18646111223263576	0.7224320835418702	2.2503774309518394	1.3596914957904105	0.6007789072521733	1.7351120909340827	0.9844413996779066	1.4074167209447768	0.9318866827181772	1.337131082711825	0.6802833845941523	1.7647682674234113	0.6727781947789485	1.0	1.0	0.0	0.0	1.0	1.0	0.0	1.0	0.0	1.0	0.0	1.0	1.0	1.0	1.0	10.0	-55063.60899476782	0.0	0.0	86.0	-1409.0144788529713
92060000	-56940.26735961318	-1500.2311682740442	-55440.03619133913	0.4963032209161909	2020.8434228064812	50.163972838819696	128.4818822314086	14.097161050284948	5.4599910067136594	0.2916639552625415	0.1830853733372508	0.19122582512009917	0.3340248462801074	1.6041978769006127	0.807057181982253	8.95978909380323E-4	0.8576570037821067	8.959789093803242E-4	0.8576570037821024	1.1722550902218887	0.5765064922371388	0.4691402724779554	0.42499077674552105	1.7356916357788321	1.4711352501269739	0.7248182095375814	0.5050855917022782	0.42884428272750985	0.9086467769485865	0.17091458994155156	0.9436509485513189	1.7355249152999075	1.645782007636397	0.7583352865628105	1.0	0.0	0.0	0.0	1.0	1.0	0.0	1.0	0.0	1.0	1.0	1.0	1.0	1.0	1.0	10.0	-55054.25852309338	0.0	0.0	90.0	-1432.1886586726553
92070000	-56962.15918993652	-1518.2329855211397	-55443.92620441538	0.47763489274592985	2020.8620911346513	51.39499008140319	118.09857057358525	13.932485443707117	5.060636912034493	0.2982564557819206	0.17854715043857716	0.1907636244883109	0.33243276929119026	0.7743712722887002	0.7647608661611243	8.873511154535642E-4	0.8450412645588088	8.873511154535612E-4	0.8450412645588099	1.1528167521022554	0.32384624657314676	0.6431751977295059	0.12436880508749043	1.1556501244567625	1.8568026235387594	0.06519697145289206	0.9628109406450936	1.8883408983111156	0.6035362703765208	1.8373432487835817	1.1562292175498665	1.740985568319469	1.2168854798738402	0.4383836858501819	1.0	0.0	1.0	0.0	1.0	1.0	0.0	1.0	0.0	1.0	0.0	1.0	1.0	1.0	1.0	10.0	-55065.288632847565	0.0	0.0	83.0	-1450.1611330178646
92080000	-56989.64560690287	-1521.1246922622079	-55468.52091464066	0.47556358555729006	2020.86416244184	51.36266438082959	131.22837088800318	14.17697159449831	5.4125879960731424	0.2943361232676923	0.17857365926498703	0.18948857958573517	0.3376016378815845	0.5469800128199231	0.7101296195323973	8.979241317768766E-4	0.8618920806323319	8.979241317768742E-4	0.86189208063233	0.485579918004034	0.026924318496318482	1.3867392807581391	0.24166001202383164	2.7859340493037505	1.444908756704671	0.19501727939584454	1.868757404223417	0.27184922017750185	0.9482957471241372	1.7762975141512893	1.404308026642452	1.8702233737842835	0.8935741759074873	2.091454843289593	1.0	0.0	1.0	0.0	1.0	1.0	0.0	1.0	0.0	1.0	0.0	1.0	1.0	1.0	1.0	10.0	-55076.40673073607	0.0	0.0	84.0	-1449.9308082629482
92090000	-56971.93241910613	-1534.6024635539275	-55437.3299555522	0.5370432733169956	2020.8026827540803	51.72073049334755	140.5353610782237	14.07861915554882	5.223003314631274	0.2921338724986212	0.18217315309403853	0.19308940187212878	0.3326035725352105	0.734601828802875	0.7697958497072673	8.624052597651718E-4	0.7941371136287121	8.624052597651718E-4	0.794137113628712	0.8959516407608419	0.12114391388433662	0.6312243916629211	2.8956212678221243	1.3843714765521673	1.637864035208007	1.2425744336591555	1.396786144783838	0.6273294638668155	0.6525163828361232	1.269861133793808	1.1563179755133115	1.3561681901043912	0.4783669808627329	1.0334655452364068	1.0	1.0	1.0	0.0	1.0	1.0	0.0	1.0	0.0	1.0	0.0	1.0	1.0	1.0	1.0	11.0	-55054.60900957573	0.0	0.0	82.0	-1465.0105846048377
92100000	-56989.866915459155	-1530.0227092633336	-55459.84420619582	0.5198044246191864	2020.819921602778	52.092155900187116	140.09187810166486	14.220719808879618	5.490879899744499	0.29538955644262765	0.1768739525031624	0.1906857936233576	0.33705069743085136	0.9054606327178167	0.7695557961273752	8.828666603109122E-4	0.9021314739141247	8.828666603109117E-4	0.9021314739141244	0.8750710701483106	0.01626212380138362	0.4041886579705863	0.16531826252911455	1.2731787185655448	1.6036403086513373	0.4373086638018299	0.9780924541369436	0.4977363227202416	0.872505993604413	0.014435150715032721	1.0181237777125627	0.9206652720690754	1.1020658165399029	0.5446012979721238	1.0	0.0	1.0	1.0	1.0	1.0	0.0	1.0	0.0	1.0	1.0	1.0	1.0	1.0	1.0	12.0	-55067.63405550558	0.0	0.0	82.0	-1457.7822809810311
92110000	-56990.88558462455	-1552.2144584635957	-55438.67112616095	0.5648729579065136	2020.7748530694907	53.00597021167846	174.96111825880698	15.047795808061153	5.1310331210536395	0.2925317630171926	0.18225455494467696	0.19143762909716175	0.3337760529409678	0.8942996095526085	0.770896881835971	8.833153763219123E-4	0.903136979817092	8.833153763219109E-4	0.9031369798170906	0.44207971066318447	1.7506791967068844	0.477436984495505	0.01037916196465704	1.0053912583356064	0.6041522661571712	0.37647726381136803	0.6372297644191676	0.9178119307439885	0.354824276089111	0.7640291346924643	0.5333427695536688	1.4312461322251688	0.5119570017195758	0.8611138571061391	1.0	0.0	1.0	1.0	1.0	1.0	0.0	1.0	0.0	1.0	0.0	1.0	1.0	1.0	1.0	11.0	-55054.599477458614	0.0	0.0	90.0	-1481.350553456681
92120000	-56944.13395202553	-1526.911651716339	-55417.222300309186	0.5131851006429542	2020.8265409267544	51.91411363145934	149.9875467829165	14.655468840616232	5.179482614199079	0.2886158969879697	0.18118368321183648	0.19018602603261306	0.34001439376757997	0.6794529421341418	0.7566080698125075	8.712823243647183E-4	0.8894845395941267	8.712823243647159E-4	0.8894845395941251	1.0990818882317939	0.04069775459644273	0.6348247885682796	0.0090271188842868	1.5467969005311848	0.6041149517502784	0.8098030496858941	0.9119079456153051	0.2811436148108375	0.36668053837207015	0.506726179433616	0.7095656039938895	0.8807643165446806	0.7873025968810266	0.6505846180764744	1.0	0.0	1.0	0.0	1.0	1.0	0.0	1.0	0.0	1.0	0.0	1.0	1.0	1.0	1.0	10.0	-55036.404157393736	0.0	0.0	84.0	-1461.3115878984106
92130000	-56963.73604794755	-1527.7084875743567	-55436.02756037319	0.49036152779053505	2020.8493644996067	51.69198668381943	123.0143034602251	13.767792469625208	4.937563240202847	0.2942718257714241	0.1785358707333439	0.19269679724947905	0.3344955062457522	0.6048716397061927	0.7195137795678577	8.737169082516257E-4	0.8361088013200232	8.737169082516275E-4	0.8361088013200243	0.912665454011482	0.7042773241048403	0.8534877139572834	0.07178951141456952	1.8929444715980248	1.6084644390695977	0.581283596303639	0.7053996809435358	0.4328289894535802	0.6620357182281865	0.19796181624058085	0.7048363957371874	1.7298537885079948	0.484401369329242	0.32489672880151155	1.0	0.0	1.0	1.0	1.0	1.0	0.0	1.0	0.0	1.0	0.0	1.0	1.0	1.0	1.0	11.0	-55052.95526809617	0.0	0.0	82.0	-1461.33064900024
92140000	-56953.37043819362	-1524.3032932781202	-55429.0671449155	0.519885027906797	2020.8198409994905	51.907222273672566	148.4549282859443	14.390438350557888	5.454029746473374	0.28784922867385887	0.17987690419883043	0.19041848109653794	0.341855386030772	0.8139799271292535	0.7653114472567377	9.344137043221924E-4	0.6949940883864226	9.344137043221928E-4	0.6949940883864237	0.9866151412950317	2.148709497267339	0.9392851694972774	0.7276847732008375	1.5228567092768195	0.7977142708817881	1.0464699882267223	0.7619569530119124	0.43698905367769075	1.6753519430121833	0.857272798851035	0.8603688061038982	0.8303413830739176	0.4448066230221064	0.568196508103903	1.0	0.0	1.0	0.0	1.0	1.0	0.0	1.0	0.0	1.0	0.0	1.0	1.0	1.0	1.0	10.0	-55041.71326032669	0.0	0.0	79.0	-1463.832576344404
92150000	-56957.23541805012	-1520.7091587474556	-55436.526259302664	0.5012446902839212	2020.8384813371133	51.19632882194521	150.11303230132555	14.731145549135746	5.402060158631263	0.29264382739977834	0.1813068931181088	0.18744274575960373	0.3386065337225084	0.9481527835516987	0.7836982347963113	8.787150576058154E-4	0.6848757081846188	8.787150576058128E-4	0.6848757081846193	1.0055355983653478	0.35305742725285477	1.294834876916566	3.6200618753996108	2.0857016416323426	1.26562548800787	3.6318346046863397	0.8622844807820761	1.8981182790389683	0.9801741802900005	0.8416543601799265	0.42181209092211386	1.0136425613643605	0.9424900876344088	0.5604175599460619	1.0	1.0	0.0	0.0	1.0	1.0	0.0	1.0	0.0	1.0	0.0	1.0	1.0	1.0	1.0	10.0	-55048.13086499633	0.0	0.0	82.0	-1454.809296952316
92160000	-56925.048150661576	-1523.0720991497003	-55401.976051511876	0.5042964280856835	2020.8354295993117	51.997865750155825	100.73707565820636	13.178064218726455	4.690756315488526	0.29110005089972757	0.17896624360631874	0.19423752754214355	0.3356961779518094	1.287100039464037	0.782574089673748	8.84610472529181E-4	0.674820159696198	8.8461047252918E-4	0.6748201596961968	0.6506847700897711	2.3558584224192223	0.39358792785862995	0.49859036807894425	1.3708354416597435	0.9180448369330863	0.17467420960320773	1.6311962834662717	0.7117750045974475	0.6075186195097315	1.3491748289432886	0.7636055236387095	1.4330068854992377	0.8299692475612789	0.7188714766663672	1.0	0.0	1.0	0.0	1.0	1.0	0.0	1.0	0.0	1.0	0.0	1.0	1.0	1.0	1.0	10.0	-55019.64445085614	0.0	0.0	78.0	-1463.4645413147362
92170000	-56941.354632265684	-1544.477334631262	-55396.87729763442	0.4997602435130453	2020.8399657838843	52.51388825864965	131.60565514007928	13.934479889145123	5.055632734197281	0.2910634682698735	0.1828010816710177	0.19065127893220954	0.3354841711268985	0.9700000585195502	0.7755825805141601	8.798930579832509E-4	0.716314787180375	8.798930579832533E-4	0.7163147871803753	1.275622908265906	1.2882913186674931	3.235029217793533	0.2420878078475223	2.027117019680957	1.0841956268614756	0.19204951349447189	1.3496877233619573	0.8777328395646733	0.9309622904542774	0.15180728350340075	0.524069658870645	0.9357836849435521	1.3380548129579872	0.390938103730756	1.0	0.0	0.0	0.0	1.0	1.0	0.0	1.0	0.0	1.0	0.0	1.0	1.0	1.0	1.0	9.0	-55005.81929035971	0.0	0.0	88.0	-1483.114003902748
92180000	-56948.97645484505	-1554.368671336477	-55394.60778350857	0.5150313936581268	2020.8246946337392	53.75869659042926	142.11885848639182	14.032304179272854	5.168176861114765	0.2907312856645064	0.17671568445971883	0.19076612842379484	0.34178690145197915	0.9963953525381554	0.7580281384775005	8.665198060349345E-4	0.794986579009106	8.66519806034936E-4	0.7949865790091059	0.7410583156842959	0.04308858824764691	0.17390410585113403	0.025643442857900912	2.317697140498626	1.1555766483912284	1.4537787807690998	0.8656048610998207	0.03952507175778764	0.5001727707796051	2.2485584899343345	1.615298900647799	0.8925287026341786	1.6298356684288429	0.8804612032288529	1.0	0.0	0.0	0.0	1.0	1.0	0.0	1.0	1.0	1.0	0.0	1.0	1.0	1.0	1.0	10.0	-55000.51480019316	0.0	0.0	87.0	-1486.96719232738
92190000	-56973.14046804566	-1557.8007421671718	-55415.33972587849	0.49579645052268423	2020.8439295768746	53.150949519962616	117.12775543334263	13.40653730100533	5.207873897828734	0.2933268138320606	0.18021323321341323	0.1886700484191636	0.33778990453536184	1.523845010640043	0.7959108554363564	8.371663855424313E-4	0.8622566370792246	8.371663855424315E-4	0.8622566370792245	0.9828887668537688	1.0124503281226276	0.9916338940977406	0.09578298135837568	1.307791438704476	0.9381721930739084	1.1249900213951067	0.5495462161191937	0.9105413769785273	0.2679885781084391	0.8926626439405442	0.6310053394066076	0.7887903208584914	1.1343095966964842	0.24711299583162497	1.0	1.0	0.0	0.0	1.0	1.0	0.0	1.0	0.0	1.0	0.0	1.0	1.0	1.0	1.0	10.0	-55012.64853235484	0.0	0.0	92.0	-1489.1016537710057
92200000	-56978.25012962677	-1545.218830100161	-55433.031299526614	0.5146562439020688	2020.8250697834953	52.14154239254783	136.90955680993306	13.829090246617117	4.936318221106957	0.2896706926301769	0.1802428351142666	0.1949627847049509	0.33512368755060484	0.8080995252329708	0.7649892924268229	8.678303874506245E-4	0.8996341182880198	8.678303874506264E-4	0.8996341182880203	0.5496739670936643	0.6683470215405759	1.1951584920408818	0.8160281947303107	1.1515573567528072	0.7157913645246067	1.7160030039977987	0.3600920471331221	0.5568369589775645	0.3707991792598515	0.24643831372912148	0.3852500457298202	0.5394571434486367	0.6632540561437685	0.4087993889120765	1.0	0.0	0.0	0.0	1.0	1.0	0.0	1.0	0.0	1.0	1.0	1.0	1.0	1.0	1.0	10.0	-55030.45487285322	0.0	0.0	92.0	-1478.2886936450716
92210000	-56970.961551883294	-1549.413446500565	-55421.54810538273	0.48973287007984834	2020.8499931573174	51.58413423783454	114.40982784933112	13.486856537887315	4.830060677382653	0.2906934184852544	0.17833205788923237	0.19146765825868806	0.33950686536682445	0.9314808198337056	0.7660145209905341	8.845668177914701E-4	1.0005644499126576	8.845668177914714E-4	1.0005644499126591	1.3950480925991582	1.5732871206145163	0.5922357738091097	0.20281185001912552	1.1737977041040701	1.1245389569151045	0.10324744639472626	0.9632220820280504	0.3205756205169263	0.8095140112563068	0.4520511624119286	0.975373535888907	0.4514630994343145	0.8071573882822445	0.9467884307751226	1.0	0.0	0.0	1.0	1.0	1.0	0.0	1.0	0.0	1.0	1.0	1.0	1.0	1.0	1.0	11.0	-55015.007946115475	0.0	0.0	97.0	-1473.9800434403658
92220000	-56930.431053971464	-1522.4123928944132	-55408.018661077054	0.4918044922974198	2020.8479215350999	52.26963459533326	148.39811319294523	14.781222386420241	5.18333957732562	0.29336657247918285	0.1797319937967449	0.19197048444980677	0.33493094927426464	0.6002518041014452	0.7327645167255815	8.474991435920133E-4	0.7511021952288351	8.474991435920144E-4	0.7511021952288341	1.645638802055779	0.6795105419171514	0.7681471328106455	0.4828692224823555	2.0236838154452617	2.4178012113556844	0.00940647743949301	0.8926532065121985	0.32847796483291203	0.8288215109956845	1.1836560974061203	1.1301960026759539	0.7684198650125756	0.8987290345995315	0.8447244618034767	1.0	1.0	0.0	0.0	1.0	1.0	0.0	1.0	0.0	1.0	1.0	1.0	1.0	1.0	1.0	11.0	-55019.740891651825	0.0	0.0	84.0	-1456.7620167259493
92230000	-56927.95713193486	-1487.5082682803404	-55440.44886365452	0.46520447704135853	2020.874521550356	50.803780813076095	127.76442199277888	14.231508560777549	4.5529380238803006	0.2933013429387399	0.1780743429919315	0.19265621730079613	0.3359680967685317	0.8437910157728837	0.7252774922405897	9.3831991907517E-4	0.7476448635952134	9.383199190751699E-4	0.7476448635952128	0.6126828703852942	0.5164640343659205	2.307765265718049	0.7259149593449221	1.3505043496858473	1.9513381843987252	0.17798499380998356	0.5067919719017061	0.7235953442612321	1.1590043743116847	0.28320635095672614	1.279390977378592	0.49190433080232754	0.8170258324992523	0.6421839407254316	1.0	1.0	0.0	0.0	1.0	1.0	0.0	1.0	0.0	1.0	1.0	1.0	1.0	1.0	1.0	11.0	-55050.599871580074	0.0	0.0	86.0	-1424.3255983772322
92240000	-56927.445634458694	-1489.1274670885346	-55438.31816737016	0.4725190020952471	2020.8672070253022	50.9411363739685	126.13947708909011	14.375240330446742	5.716953472267254	0.289563704849618	0.18117126612753628	0.18985802959517292	0.33940699942767205	1.0469504649114085	0.79476435831096	9.105404240010152E-4	0.7777170631899255	9.105404240010135E-4	0.7777170631899263	0.5367355370192768	0.3429415510774487	1.0537072026087564	0.17323251944672624	1.1491338892188254	0.7198187440298381	0.4072998613216131	1.0246255684804944	1.3722473300935312	0.38692485705877794	0.05497854744910212	0.2636883835537674	0.7196129506997649	0.9773522276916787	1.2183430817984102	1.0	1.0	0.0	0.0	1.0	1.0	0.0	1.0	0.0	1.0	0.0	1.0	1.0	1.0	1.0	10.0	-55065.23462079578	0.0	0.0	81.0	-1428.8808566810992
92250000	-56952.974999476006	-1501.681490440432	-55451.293509035575	0.473069386501011	2020.8666566408963	51.270424675241216	152.2350578692804	14.774689670783566	5.1965069280740614	0.2863371189632751	0.1798387722185723	0.19308307416310472	0.3407410346550471	0.7989421764658547	0.7390904630091862	9.149528225669193E-4	0.8953715598183967	9.149528225669192E-4	0.8953715598183958	1.0242580604421176	0.17444227807791624	1.1319934111769385	0.38998558222951524	2.0238916223632497	1.2425030769417182	0.4552107069087865	1.6083532586156255	0.20542191805266047	0.8861840061346561	0.42972044801600295	0.9223437734653248	0.5783782634512403	1.0009657131811254	1.0192953544462175	1.0	0.0	0.0	0.0	1.0	1.0	0.0	1.0	0.0	1.0	0.0	1.0	1.0	1.0	1.0	9.0	-55092.511563658896	0.0	0.0	79.0	-1434.8049534791717
92260000	-56936.00237624229	-1500.125061626927	-55435.87731461537	0.507229208161887	2020.8324968192355	51.314565018251486	146.78564428804947	14.790602701232284	4.966689445729579	0.2925488345971011	0.18109341941224893	0.19162017679839052	0.3347375691922586	0.6842040794580395	0.7593730935171726	8.966124733232681E-4	0.6712172078636882	8.966124733232653E-4	0.6712172078636874	0.7702098045978301	0.364095462065506	0.7117686851999928	0.10983406088214127	1.7290892645014915	1.7942898906756157	0.601094432237915	0.9749349227233252	0.04631717001782285	0.7006524970574116	0.019366699105628948	1.4207228142394088	0.7536342271623981	0.9586745674011274	2.237100664029281	1.0	0.0	0.0	0.0	1.0	1.0	0.0	1.0	0.0	1.0	1.0	1.0	1.0	1.0	1.0	10.0	-55073.062027393986	0.0	0.0	74.0	-1443.1102070989914
92270000	-56923.39657405218	-1492.5105607874566	-55430.886013264724	0.5156821250018706	2020.8240439023955	51.639655032611635	134.72266343030057	14.735295637903162	5.1093140807676996	0.29048085859369865	0.17767479799972014	0.19637437881569833	0.3354699645908821	0.6917987967943845	0.7710000468845162	8.615946343744885E-4	0.7767952382201235	8.61594634374488E-4	0.7767952382201235	0.29447479450992015	0.4409469246307751	0.6573642476000128	1.6118093205831305	1.022045997848202	0.682634817054461	0.34233823797033014	1.1971643873361737	0.10514048438175153	0.24366277722533045	0.7402525284222045	0.7513380548495057	0.5216908014592787	0.9048804602255384	0.5004731782524888	1.0	1.0	0.0	0.0	1.0	1.0	0.0	1.0	0.0	1.0	0.0	1.0	1.0	1.0	1.0	10.0	-55050.926317789774	0.0	0.0	81.0	-1432.9627998801616
92280000	-56902.74698413062	-1472.5038614650243	-55430.2431226656	0.5110440127118316	2020.8286820146855	50.30911761718867	161.10984025505132	15.038921943949662	5.12243809042627	0.2901270117247606	0.18227677522582492	0.19434600372623684	0.3332502093231769	1.3487310479641588	0.7928015804063038	9.2534737211064E-4	0.6913222681551338	9.253473721106411E-4	0.691322268155134	0.74175582864091	0.4347716116346728	0.1376448464324685	0.26342935196978634	2.0334166471722463	1.6303700136087838	0.025483635034962124	1.5208125454575037	0.04119349705864477	1.1397755460037498	4.819290313513681	0.34855377764141515	2.02846241146868	2.3661268259556323	1.569781110822887	1.0	1.0	0.0	1.0	1.0	1.0	0.0	1.0	0.0	1.0	0.0	1.0	1.0	1.0	1.0	11.0	-55054.811657493854	0.0	0.0	80.0	-1405.592663246685
92290000	-56883.01155681316	-1464.0315075740625	-55418.98004923909	0.5236533158973623	2020.8160727115	50.33475759550006	145.27339295183273	14.870788539654155	5.00134690402594	0.28978595564005527	0.1766397147600445	0.19537191658683348	0.33820241301306603	1.9547179626783198	0.8233823290249831	9.155585780581481E-4	0.6963551870367457	9.155585780581485E-4	0.6963551870367458	0.5061732803204644	0.28825890396500764	0.5036916234254917	0.007528356746869268	1.3637690435363274	1.111056071574957	0.9208862498908769	0.8677096122061151	1.098598523469445	0.6415932341441547	1.7292439429100113	0.9824437179223559	0.7686739655111188	2.6144079738500587	0.6051570638608645	1.0	1.0	0.0	0.0	1.0	1.0	0.0	1.0	0.0	1.0	0.0	1.0	1.0	1.0	1.0	10.0	-55034.547352323956	0.0	0.0	78.0	-1403.0224477813324
92300000	-56876.2762945011	-1457.387851879475	-55418.888442621625	0.49133964495535803	2020.848386382442	49.8153776546227	137.1274305432189	15.053641640865782	5.577571855604511	0.2910752421888836	0.17773342076717	0.193851829377818	0.3373395076661277	0.981614268615638	0.7970447877141936	8.917052381938867E-4	0.637448140189328	8.917052381938851E-4	0.6374481401893264	1.1130976027090351	0.621548556286385	0.031341520895963364	0.08345484603077305	3.1316991889099093	1.8269080452624988	1.7691745122594018	2.2368825469411084	0.19732624343792982	2.619172153875183	0.23845655461577983	0.9018010936562838	1.8221362046516612	1.7743919049718129	1.6673902001853684	1.0	1.0	0.0	0.0	1.0	1.0	0.0	1.0	0.0	1.0	1.0	1.0	1.0	1.0	1.0	11.0	-55037.26378276662	0.0	0.0	81.0	-1393.3767701851073
92310000	-56877.065523813544	-1462.032526272094	-55415.03299754145	0.45236875840209134	2020.8873572689952	49.773626640803	152.56610221310757	15.271171222176864	4.765055570158876	0.2931506533182052	0.18031704658489733	0.19512133308530888	0.3314109670115879	1.2380629114045902	0.8090666024297084	9.645671348564211E-4	0.8576322813939162	9.645671348564214E-4	0.8576322813939161	0.7464093830953138	0.9565777238009903	1.0940709981309784	0.8409940875857627	2.4189990043855536	0.8333001967765296	0.0055752928749726914	2.1058614215273734	0.2106149618596229	1.642010321225395	0.22274002284925248	1.1334148258696255	0.7172553635761083	1.808675934900761	1.0936260766109902	1.0	1.0	1.0	1.0	1.0	1.0	0.0	1.0	0.0	1.0	0.0	1.0	1.0	1.0	1.0	12.0	-55008.15782162677	0.0	0.0	85.0	-1388.4323342434739
92320000	-56906.446540779514	-1453.5538139545495	-55452.89272682497	0.5249591459885435	2020.8147668814088	49.789626975819935	164.38176440739656	15.311272920358757	5.965980645898904	0.2930345448670395	0.18276767192456184	0.1916618369890401	0.3325359462193579	0.8443991701257825	0.7450987063252564	9.435500562773117E-4	0.7349079665415156	9.435500562773104E-4	0.7349079665415147	0.48536692361313605	0.5642544615112901	0.39822516798015506	0.1070605447988618	1.6494792042350341	0.39845658162957515	0.033905348329541625	0.7466279715196305	0.3031303437134042	0.6874421150138188	0.8120305323311746	0.8927897410333469	0.6159859872122299	1.5248281205762526	1.1993077394690859	1.0	1.0	1.0	1.0	1.0	1.0	1.0	1.0	0.0	1.0	0.0	1.0	1.0	1.0	1.0	13.0	-55038.35709610436	0.0	0.0	88.0	-1389.4836122593354
92330000	-56919.85146003748	-1484.67182343047	-55435.179636607005	0.47215821885829096	2020.867567808539	50.54812788624191	163.45264716491366	15.353242968007319	5.062722720455645	0.28815172544823614	0.1818979217873473	0.19396000558328994	0.33599034718112597	0.8716840780988812	0.7368083468085602	8.837043499691938E-4	0.7928472011417497	8.837043499691922E-4	0.792847201141748	0.8078187209065979	0.12337178454111257	0.7814997556182576	2.4220631529514494	2.780655770234137	0.7226256906554945	0.20748366074100238	2.6842798482628303	0.6098767454670644	0.5926031988819926	1.3378327239571064	2.0368932138608153	0.7400172634814294	1.8138805189073681	1.6104423224268054	1.0	0.0	1.0	0.0	1.0	1.0	1.0	1.0	1.0	1.0	0.0	1.0	1.0	1.0	1.0	12.0	-55027.230959125765	0.0	0.0	88.0	-1410.8674059619962
92340000	-56931.322927371664	-1499.9219119903744	-55431.40101538129	0.5371834225611165	2020.8025426048362	50.30977334891775	131.92239062197362	14.59964751410168	4.966171519914998	0.289211362822978	0.18181092832295145	0.1894559062787753	0.3395218025752946	0.5800456802026389	0.7559869204840597	8.683327549074111E-4	0.8589132742283797	8.683327549074116E-4	0.8589132742283804	0.8898766200410181	3.6787119146002634	0.10801954993256346	1.2152040826212003	1.4545503766066712	1.0604940841852462	1.3386980801845114	0.8833333838273849	0.09849240515205929	0.38302948563957423	0.6642540320444282	0.9348040573322017	0.1944490395490131	1.0830625530790057	1.4986105462373942	1.0	0.0	1.0	0.0	1.0	1.0	0.0	1.0	1.0	1.0	0.0	1.0	1.0	1.0	1.0	11.0	-55038.55015005162	0.0	0.0	93.0	-1429.870422090025
92350000	-56913.0344366988	-1513.4888786826345	-55399.545558016165	0.5407699673123048	2020.798956060085	51.21301959764236	124.47260869306851	13.958177621530288	4.9790217032430055	0.29504685270413217	0.17778139611371702	0.18982786612666583	0.33734388505548435	0.5968579174771498	0.7431488021413295	8.561798323587431E-4	0.8668280046583275	8.561798323587447E-4	0.8668280046583309	0.749716695456989	0.23423616465877786	0.5383274059612558	1.2143972796399358	2.209912467683516	1.7108658208732905	0.2874730495604963	1.1791426181813343	0.33719040961958413	1.4297374348111718	1.7604781336432194	1.105116536079588	0.7443584347169595	2.1334069158807494	1.090592651997884	1.0	1.0	1.0	0.0	1.0	1.0	1.0	1.0	1.0	1.0	0.0	0.0	1.0	1.0	1.0	12.0	-55009.06729405246	0.0	0.0	86.0	-1438.7361026611482
92360000	-56952.44019390874	-1544.0238075112047	-55408.416386397534	0.5176759800686829	2020.8220500473287	51.857651250964075	133.7549292775648	14.027823018805414	4.947898321355221	0.290589491070365	0.18310049452479588	0.1899561237328809	0.3363538906719576	0.9041026211847345	0.7597084234128151	8.37094119574058E-4	0.9638907940874187	8.370941195740554E-4	0.9638907940874154	0.7728837236225636	2.4013732494406326	0.2539292825345686	1.5244918470631545	1.4701446046928053	0.3634264463329617	0.46495564861880084	0.8322092142051634	0.31395530708517544	0.5738380690642326	1.943889155315916	0.6862171217578891	0.6154950411332015	0.9435169270931492	1.5055564634108312	1.0	0.0	1.0	0.0	1.0	1.0	0.0	1.0	1.0	1.0	0.0	1.0	1.0	1.0	1.0	11.0	-55022.857715521575	0.0	0.0	85.0	-1467.325054462576
92370000	-56969.83302039702	-1559.7403867542537	-55410.092633642766	0.555602710253764	2020.7841233171437	52.903126620948015	142.46584773407687	14.502664418811765	5.249900009451746	0.2927056541026288	0.17527848388892667	0.1953432965213451	0.33667256548709884	1.0022719665589208	0.7549584374390799	8.78116805968509E-4	0.8829762317712789	8.781168059685076E-4	0.8829762317712783	0.5371960180824139	0.37794779268163137	0.5425697946883282	0.05789444005907521	1.5159167291954372	1.1170039254964717	0.686276589513506	1.1760037265592278	1.7203117747999002	0.7112073858297704	0.14299116533638337	0.7712003094424639	0.5300459930816045	0.876768826065642	1.0653830588657212	1.0	1.0	1.0	1.0	1.0	1.0	0.0	1.0	0.0	1.0	1.0	1.0	1.0	1.0	1.0	13.0	-55024.52917451296	0.0	0.0	88.0	-1484.0998891152828
92380000	-56969.980450590774	-1544.2866946985434	-55425.69375589223	0.48829980116990696	2020.8514262262274	52.348576157618396	144.69203292097518	14.120628167324547	4.587224130100709	0.29205029261401816	0.18252529510522272	0.1898903191152187	0.3355340931655398	0.6361799382125012	0.7386700188341975	9.336993636871995E-4	0.80055192561188	9.336993636872014E-4	0.8005519256118838	0.738740301692252	0.5709765490778386	0.9799766712375142	0.07142590809873137	4.171889517989548	1.19649359720529	0.3065184415960922	1.7887951414456926	0.5300750336664015	1.5285199809037258	0.24060762463160018	1.4879301940308165	1.9077528745071064	1.6074367844186424	2.111254622468054	1.0	0.0	1.0	0.0	1.0	1.0	0.0	1.0	0.0	1.0	0.0	1.0	1.0	1.0	1.0	10.0	-55032.43575998509	0.0	0.0	91.0	-1473.907799055711
92390000	-56972.17561431217	-1546.456070754292	-55425.719543557876	0.5012055298692801	2020.838520497528	52.39549003075323	153.5362791208897	14.422533190171011	5.087448024199874	0.2901403810769609	0.17947786572067814	0.19248146576632696	0.33790028743603345	0.9309007082873857	0.7874625663501156	8.632979025975091E-4	0.7736231835479833	8.632979025975083E-4	0.7736231835479822	1.224048253085012	0.0976387205211331	0.9209763846609015	0.2604195603495567	3.4258626715853997	1.6441976367534612	0.8813658873647222	0.9928453292687681	0.1948606870859384	1.119658040256379	0.5721749388657994	0.8307319281225284	1.774945646532759	1.92966961019508	1.5054576377778062	1.0	0.0	0.0	0.0	1.0	1.0	0.0	1.0	0.0	1.0	0.0	1.0	1.0	1.0	1.0	9.0	-55031.92757817183	0.0	0.0	90.0	-1480.5142287065319
92400000	-56971.611467128125	-1543.50236765718	-55428.109099470945	0.5010227348270447	2020.8387032925702	52.31940142714869	175.11085992359108	14.871766097172676	5.214455460606502	0.2918745444501927	0.18071372018325957	0.18928511187356348	0.3381266234929836	1.1833953306985845	0.7812183402273788	8.392547622366017E-4	0.9467839229675803	8.392547622366034E-4	0.9467839229675826	0.567843335223355	0.2525800041574526	1.0957195934804242	1.6833470862745525	1.6750853536366923	0.39796335751943396	3.9485019855155015	0.8149131339859419	0.8867709636330374	0.6004900923961002	0.2321782007450357	0.8220983396931336	0.6388764481184391	1.7783375995798496	0.7907606054838077	1.0	0.0	0.0	0.0	1.0	1.0	0.0	1.0	0.0	1.0	1.0	1.0	1.0	1.0	1.0	10.0	-55047.479094947215	0.0	0.0	87.0	-1466.995731447014
92410000	-56943.79624598586	-1526.9090414282898	-55416.88720455757	0.4812361526227077	2020.8584898747747	52.28433761211176	145.74617458136342	14.494375446284828	5.392505020393031	0.29073588031013836	0.17638283175482078	0.19198821552893794	0.3408930724061022	0.7592474843934014	0.7340527212178891	8.764117325253071E-4	0.7939993216277056	8.764117325253062E-4	0.7939993216277048	0.6647275351556694	0.5868050448550682	0.6614092227894415	1.1118692750503518	2.5148572957551103	1.1185001030022237	0.25172441523780764	2.6137367821305526	1.0938418443365032	1.6046422662599358	0.028353239225450945	1.1368817424591475	0.6868214431712476	2.820918058784888	1.2176141472809194	1.0	1.0	0.0	1.0	1.0	1.0	0.0	1.0	0.0	1.0	0.0	1.0	1.0	1.0	1.0	11.0	-55032.01110005493	0.0	0.0	84.0	-1455.4136829821134
92420000	-56912.25664114954	-1498.7382184213545	-55413.518422728186	0.47996611377786874	2020.8597599136194	50.57166368143196	121.53276946323864	14.205519540274622	5.388648863582102	0.29144681745857404	0.1823920679884319	0.19328899778064804	0.3328721167723454	0.6422928943508794	0.7537907855848113	8.109341226721015E-4	0.6757531505306132	8.109341226721018E-4	0.6757531505306136	0.9822805843215076	0.6695240365203601	0.03551001657962006	0.4853233128336199	1.7992421274479429	0.8624477771014346	1.8279908875695376	1.2157707970858194	2.8762190151454443	0.49065216228041447	0.1112924126336435	1.3362297193693728	1.443292166982861	1.5144013541453138	0.6040398421376334	1.0	1.0	0.0	0.0	1.0	1.0	0.0	1.0	0.0	1.0	0.0	1.0	1.0	1.0	1.0	10.0	-55039.88280853643	0.0	0.0	76.0	-1439.0828699490119
92430000	-56900.68939160724	-1508.9643154988864	-55391.72507610835	0.5243076090370528	2020.8154184183602	50.97931138099051	146.9485108257741	14.273905145535505	4.899115019361923	0.28857628819625947	0.18127265021042932	0.19449704752017383	0.3356540140731367	0.845519197729454	0.7728186191306893	9.365907274531583E-4	0.867337220926103	9.365907274531586E-4	0.8673372209261009	0.34936542937939224	0.4904933336000611	1.0998489705092316	1.4904779139827895	0.9530036761031566	1.204864705539137	0.3899042815678904	0.3376895296005517	0.5024054123933577	0.2992573608895686	0.48247662030561506	0.48161267018918097	0.7305541161483836	1.1483946813460535	0.8349096169989032	1.0	0.0	0.0	0.0	1.0	1.0	0.0	1.0	0.0	1.0	0.0	1.0	1.0	1.0	1.0	9.0	-55027.649132163155	0.0	0.0	78.0	-1446.1178097532777
92440000	-56940.06153196715	-1533.6702456452758	-55406.39128632187	0.5383813622376663	2020.8013446651596	51.87528000813373	144.12785264418588	14.562913132406885	5.411784987643727	0.29095553018961307	0.17834980277919593	0.1904879253512951	0.3402067416798952	0.6705981754577458	0.7548540244002487	9.063539164206255E-4	0.7565611535037744	9.063539164206262E-4	0.7565611535037726	1.371355973318025	0.2619973333278003	0.13468919338626723	0.29999310615078095	2.596887895936091	1.6880330947771858	0.7227234041252664	0.6593803491977855	2.6635909354275884	0.6436245053333205	0.7583929847306182	0.607061072063987	1.2330104912783924	1.3075929384928284	1.1897035870689094	1.0	1.0	1.0	1.0	1.0	1.0	0.0	1.0	0.0	1.0	0.0	1.0	1.0	1.0	1.0	12.0	-55026.18501368269	0.0	0.0	82.0	-1464.3069003466712
92450000	-56952.12674081446	-1535.2165687663703	-55416.91017204809	0.4890698980633796	2020.8506561293339	52.360121823976336	154.99118117426468	14.576777741474713	4.260472413144737	0.2944901802251725	0.18002435316024937	0.19512263195574173	0.3303628346588357	0.40881820963658677	0.6946773803609644	8.907074097220255E-4	0.832820074576117	8.907074097220293E-4	0.8328200745761208	0.3506404393231018	2.9449106066819803	0.27422623903960147	2.2133425598033525	1.9043962994697228	0.8789489694775043	2.9678488489336496	1.463382250458194	2.042743072457554	0.9187716263137138	0.009186309631523788	0.8859570191076321	0.6627336664707998	1.5699554102606066	0.8658892266677997	1.0	0.0	1.0	0.0	1.0	1.0	0.0	1.0	0.0	1.0	0.0	1.0	1.0	1.0	1.0	10.0	-55033.19922800523	0.0	0.0	90.0	-1462.8829750006798
92460000	-56963.21613193418	-1520.4940364188794	-55442.7220955153	0.5381829609217555	2020.8015430664755	52.47786721197438	124.95593653525167	13.82204208989188	5.063757667450597	0.28801589875916733	0.17559429998262202	0.19250011317834742	0.3438896880798625	0.7581894282340285	0.7391313362320401	8.651859727065504E-4	0.8489433828598962	8.651859727065517E-4	0.8489433828598955	0.3178911928800311	1.5715501844872701	0.406738989447025	0.8544080753820797	1.110568776951915	0.3180100939184544	1.1620261495625335	0.8542598303512443	1.6720834506445894	1.1929292244948488	0.11017630120928501	0.41522349724857516	0.42612765006608416	1.6115189148141842	0.6761023374235109	1.0	0.0	1.0	0.0	1.0	1.0	0.0	1.0	0.0	1.0	0.0	1.0	1.0	1.0	1.0	10.0	-55041.67521032911	0.0	0.0	92.0	-1453.7533772163488
92470000	-56928.09101181254	-1513.0379878049173	-55415.05302400762	0.49623975568968925	2020.8434862717077	52.02776641136126	148.64245474595643	14.602339655908699	5.277750984777164	0.28824045247327007	0.1796313361786245	0.19310857007990898	0.3390196412681957	0.5858840455228941	0.7337733488976615	9.159681198182744E-4	0.7110053857327954	9.159681198182751E-4	0.7110053857327964	0.7304007694512776	0.9733979861594074	4.614818434409431	0.8138420590541472	1.66819130212427	0.433319942263462	0.1936143567286488	0.53498060834502	4.575552173834424	0.5562762448695924	3.9567414923745203	1.2994567463387656	0.3111411894376488	1.2011631391548858	1.3174837252240759	1.0	0.0	0.0	0.0	1.0	1.0	0.0	1.0	0.0	1.0	0.0	1.0	1.0	1.0	1.0	9.0	-55020.514532924426	0.0	0.0	85.0	-1445.540384994379
92480000	-56938.81675571352	-1527.4041545404305	-55411.412601173084	0.4771213536454823	2020.8626046737518	52.11169154650107	151.24328165419055	14.712999632800669	5.234370689711431	0.2898369598151827	0.17628510340791462	0.19193419648896415	0.3419437402879378	0.7847696749240348	0.7620347841103271	8.600630186273728E-4	0.8115745613293167	8.600630186273725E-4	0.811574561329317	0.5393337294839017	0.30246316219401587	1.2909891195336995	2.141212611039796	1.3675961856821428	0.1340750009456286	0.8253549255067641	0.44920091067891865	4.037912515180352	0.29994279934694906	4.773653446729024	1.2699399549310206	0.14044990984711164	1.1216584553252065	0.799599734476672	1.0	0.0	0.0	0.0	1.0	1.0	0.0	1.0	0.0	1.0	0.0	1.0	1.0	1.0	1.0	9.0	-55024.57439921809	0.0	0.0	87.0	-1457.8232187460594
92490000	-56932.13765675889	-1516.605055720482	-55415.53260103841	0.4995628353994015	2020.8401631919978	51.23342274264074	175.25888437282188	15.145585275005704	5.08653923994954	0.28586207349851334	0.18604038709518098	0.19193419648896415	0.33616334291734074	1.6519719000754154	0.8108399459200751	8.279519625158698E-4	0.857007500372436	8.279519625158683E-4	0.8570075003724358	2.9449029305483405	0.8419769233234236	0.12905837253542987	2.5313886610179566	1.0793339188063236	0.9838507168045307	1.2076691416265026	2.2894269632145563	0.5037551774227035	1.3657060018434903	0.6576044563419449	2.520192918725864	0.35520612481232167	2.052229627542559	2.1563857391193304	1.0	1.0	1.0	0.0	1.0	1.0	0.0	1.0	0.0	1.0	0.0	1.0	1.0	1.0	1.0	11.0	-55031.49123080867	0.0	0.0	79.0	-1437.268248925761
92500000	-56912.495652355145	-1477.1186718756057	-55435.37698047954	0.48061641519967585	2020.8591096121977	51.134181415500784	163.5271216367395	15.103834656104699	4.621788161134211	0.2903090165669076	0.18230761004745283	0.19123094874469945	0.3361524246409393	0.9185113471563157	0.7607688609315759	9.446763013578756E-4	0.5977053936766105	9.446763013578763E-4	0.5977053936766112	0.6410445748810533	0.6646115057184158	1.098293247947439	1.3250706818112667	1.3231832915928696	0.16264513704948005	0.013020944444470203	0.9287880304044438	0.24342930026371412	1.4545902150705923	2.661783835929926	1.3046310841352387	0.871733436841415	2.7936286826334804	1.387644296616557	1.0	1.0	0.0	0.0	1.0	1.0	0.0	1.0	0.0	1.0	0.0	1.0	1.0	1.0	1.0	10.0	-55037.89994423266	0.0	0.0	82.0	-1419.8761098226707
92510000	-56897.79521777166	-1499.2178472730857	-55398.57737049857	0.4830519591032278	2020.856674068294	51.88520097907973	178.2126856705133	15.591530214845179	4.847909060064425	0.2923988935397943	0.17815729715358344	0.1904279044414697	0.33901590486515176	0.847134668555131	0.754519613608202	9.057181434688096E-4	0.6479196041927158	9.057181434688099E-4	0.6479196041927148	0.7125415597737527	0.39414630256897215	0.40200385829278396	2.33736811835499	1.2964031513349783	0.5090959859951228	0.07082666788456765	1.8381914430833426	2.3049917865563505	0.9132993844517808	0.1326795968243137	1.0403188189014079	0.5379370173847337	1.1521394108188676	0.88247812379733	1.0	1.0	0.0	0.0	1.0	1.0	0.0	1.0	0.0	1.0	1.0	1.0	1.0	1.0	1.0	11.0	-55015.651788573574	0.0	0.0	78.0	-1439.0665384942345
92520000	-56945.28046582232	-1522.9048603519489	-55422.37560547037	0.48864813041216093	2020.851077896985	52.62419857985219	209.92456791841067	16.057963408615382	4.901599995249828	0.2902839331764551	0.17938598424730043	0.19368896807049807	0.33664111450574563	0.8165057880346013	0.759896110201297	8.709559221065598E-4	0.6341948646534833	8.709559221065582E-4	0.6341948646534835	0.46975241244655885	0.7214833689094663	0.5459117504564059	0.37279927917320077	3.3089372754858566	1.659301014232758	0.1447142678664635	1.3725198946558872	1.9882165138585843	1.9436273631681553	0.38174314284723115	2.77306537817939	1.8705413972689005	2.702873339292614	2.176179806055102	1.0	1.0	1.0	1.0	1.0	1.0	0.0	1.0	0.0	1.0	0.0	1.0	1.0	1.0	1.0	12.0	-55022.638048692796	0.0	0.0	81.0	-1452.6727939426116
92530000	-56948.34605532745	-1510.6703670434888	-55437.67568828396	0.497181462569275	2020.8425445648281	52.51494199455533	220.72826650762374	15.980191870193888	5.409681287225593	0.29236111253916347	0.17841035378981582	0.18874592819386293	0.3404826054771571	0.8279574542733733	0.7648888378384733	8.464651045465268E-4	0.7729875156941876	8.464651045465286E-4	0.7729875156941888	0.6574146580568994	1.23279758161937	0.6388267258030579	0.3577939953147517	2.004297433300693	0.28878957293715635	0.13404890012719922	0.5550676014419074	0.036608714711726935	1.558044260951924	0.4284611773848506	1.1301996254403208	1.1100654323914771	1.24602885155273	0.7201001400431167	1.0	0.0	1.0	0.0	1.0	1.0	0.0	1.0	0.0	1.0	1.0	1.0	1.0	1.0	1.0	11.0	-55035.6560413606	0.0	0.0	89.0	-1445.5531891946011
92540000	-56954.36481580335	-1513.7213869056818	-55440.64342889767	0.48760707125036834	2020.852118956147	52.394869325702146	213.8174797086647	15.944274368273113	4.822872988757424	0.29046632982584447	0.1810355505263586	0.18801551417063914	0.3404826054771571	0.9616793082125916	0.7696247780335284	8.634461573347029E-4	0.7551825309934463	8.634461573347027E-4	0.7551825309934469	1.0963325929056877	0.7342435142071944	0.3973490322027127	0.7049370310040882	1.8765964252325957	0.3361549479224529	0.2912504248239064	0.3395595786153534	0.08208461494005526	1.4986019420708638	0.3675251057459921	1.174253291865714	1.1524686866236247	1.9775385915211852	1.200863125263812	1.0	0.0	1.0	1.0	1.0	1.0	0.0	1.0	0.0	1.0	1.0	1.0	1.0	1.0	1.0	12.0	-55038.429907773585	0.0	0.0	91.0	-1446.1226818103346
92550000	-56935.23517093364	-1505.3706089087666	-55429.86456202488	0.4854943332637046	2020.8542316941337	52.72236061418326	270.0890159564518	16.91147776340271	4.677400052055964	0.29652487679368794	0.17856073239510434	0.19134236895862372	0.3335720218525832	1.5394343483702926	0.8014011245378385	8.618750634410825E-4	0.7980153883760902	8.61875063441083E-4	0.798015388376091	0.7558918296048099	0.2768396205566584	0.3849821663194902	0.27046357877198246	0.9903710608852512	0.5730286331769455	1.694452287518555	1.2223326971180228	1.7420762199148982	1.3542652330139988	2.478692223304094	1.2092045891823464	0.6932516042100728	0.3795368309994774	0.6831843171576959	1.0	0.0	1.0	0.0	1.0	1.0	0.0	1.0	0.0	1.0	0.0	1.0	1.0	1.0	1.0	10.0	-55030.78768120815	0.0	0.0	94.0	-1436.8765067254342
92560000	-56949.20771359621	-1519.6012660160259	-55429.60644758018	0.47151519316887647	2020.8682108342284	53.26844203126802	249.39902370133066	16.3630513730061	4.949888870896262	0.29313122671281144	0.17787215986565566	0.19272649958091387	0.33627011384061817	0.8077876023521134	0.792607697863972	8.109077609750859E-4	0.6417804977709073	8.109077609750864E-4	0.6417804977709072	2.1848958836972976	5.860081629367796	0.5759894862463122	0.6281162580504301	3.258148583539021	2.0474419120422027	1.068558022218883	1.3637955585737493	1.7638957590850792	1.6095763698145262	0.17086234805565145	1.5078264456134178	2.429183011451077	3.604629071014274	0.8978953792529438	1.0	0.0	1.0	1.0	1.0	1.0	0.0	1.0	0.0	1.0	1.0	1.0	1.0	1.0	1.0	12.0	-55034.778990659484	0.0	0.0	84.0	-1441.846004722525
92570000	-56948.256134342875	-1523.1317193254652	-55425.12441501741	0.4627034927789096	2020.8770225346184	53.348394420060984	271.8509350670168	16.98507615225727	5.142480577825764	0.2916234064687256	0.1745801097793721	0.18991715682402305	0.3438793269278784	1.2799630365382926	0.7978159234945973	8.185678395902785E-4	0.9563551373544862	8.185678395902783E-4	0.9563551373544855	1.321763244271412	0.5636109246127283	1.4193339639586862	0.3173477179345146	1.8037528752379903	0.6393187552838848	0.9339676149568157	0.4540764676544606	1.211002953528401	0.8899015450451863	0.262512786799943	1.0380760631007209	0.9864451270528433	2.3948719764949065	0.8874900744073507	1.0	0.0	0.0	1.0	1.0	1.0	0.0	1.0	0.0	1.0	1.0	1.0	1.0	1.0	1.0	11.0	-55036.62931080389	0.0	0.0	94.0	-1443.4141998155128
92580000	-56969.12561636639	-1515.2807074316813	-55453.84490893471	0.5444316840628475	2020.7952943433345	53.89809191993355	231.4017313144793	15.889817780275125	5.3063157237333165	0.29182125004383075	0.177337235697285	0.1919162433235339	0.33892527093534947	0.8505851601938235	0.7438359213700501	8.492132082602804E-4	0.6353941140313123	8.492132082602803E-4	0.635394114031312	0.5108430326677313	0.658602299050575	1.4755013859707558	0.39620442705126885	1.2131565693285111	0.2607023331332273	0.13697282194055993	0.9420659002531498	0.8442725061579189	0.8318035674620822	0.4727101366932063	0.4527661129896046	0.22874250268128865	1.4878387092167158	0.647277223595798	1.0	1.0	0.0	0.0	1.0	1.0	0.0	1.0	0.0	1.0	1.0	1.0	1.0	1.0	1.0	11.0	-55062.14042571196	0.0	0.0	83.0	-1458.0965822210665
92590000	-56952.90784102795	-1532.2866334961943	-55420.62120753175	0.5291121162002069	2020.8106139111972	54.13203509918143	231.38132107265875	15.836370432650947	5.330369447876688	0.2888416485308883	0.1800638116244512	0.19008198754078348	0.34101255230387606	0.9377289263520538	0.7779385754543546	8.283232360242912E-4	0.7985117857397344	8.283232360242928E-4	0.7985117857397337	0.5062138705616687	0.166248459628716	5.340494333239308	0.09118612501814544	1.4444553112374696	0.5983212754241733	1.4184136039262545	0.2744842751076836	1.3792562483971924	1.3012754744254804	1.028549837191374	1.7574176346603707	0.5671928396321301	1.616846659007385	1.1691774553050747	1.0	1.0	0.0	0.0	1.0	1.0	0.0	1.0	0.0	1.0	1.0	1.0	1.0	1.0	1.0	11.0	-55040.69718308652	0.0	0.0	91.0	-1457.7316797921164
92600000	-56910.226206618216	-1503.339316200263	-55406.886890417954	0.5199303042224434	2020.8197957231748	53.59140351313208	220.42980540426257	16.120651054692843	5.73316809362735	0.29441769749555247	0.18014940823044068	0.18781797239119807	0.3376149218828078	0.8099879313705659	0.7602446598679469	8.687192201879418E-4	0.6494165110103124	8.687192201879421E-4	0.6494165110103132	0.6660137042646985	0.3053123031951472	0.7051791432163778	0.015597146644989493	1.0646320866941308	0.8624010495031952	1.120947390329913	1.1205793559609103	1.526008501314144	1.7435868442248443	0.2209189672390506	0.9061893879184907	0.8603629301145832	1.9961970849124584	0.688206641239794	1.0	1.0	0.0	1.0	1.0	1.0	0.0	1.0	0.0	1.0	1.0	1.0	1.0	1.0	1.0	12.0	-55023.287956884	0.0	0.0	80.0	-1440.044769493024
92610000	-56923.14194089161	-1520.2398011547702	-55402.90213973684	0.5275833351880159	2020.8121426922094	53.05429043067019	275.15055728326473	16.767705624321398	5.420852399156804	0.28866140902165494	0.18014940823044068	0.19217558250205047	0.339013600245853	0.6038342300247982	0.6959028778704169	8.772799504873025E-4	0.7670039646164012	8.772799504872995E-4	0.7670039646164014	1.2307222780733778	0.041939553592646936	0.7429567042909356	0.6346773272636657	1.367065606903291	1.1133964518217518	0.08211289636400487	0.7070436234631898	0.3229721286713974	1.732334078949566	2.5481729711168906	0.7669459900883848	1.0649400736824595	2.1625369229104425	0.5644802652257807	1.0	1.0	1.0	0.0	1.0	1.0	0.0	1.0	0.0	1.0	0.0	1.0	1.0	1.0	1.0	11.0	-55025.41828819895	0.0	0.0	82.0	-1452.2654214414642
92620000	-56915.12465094492	-1513.5852913062902	-55401.53935963863	0.4667427611836757	2020.8729832662136	53.020387011906095	244.07036749914377	16.655632680993772	5.06554750482734	0.2946752967778782	0.18042667463945383	0.18580642757238575	0.3390916010102813	0.6561358685936002	0.7497527351189878	8.527130348877179E-4	0.732794225443075	8.527130348877192E-4	0.7327942254430757	0.5934397709581449	0.42861297944575877	0.2841201802388626	0.2294809677116923	1.0985956140127204	0.5638382906497797	0.8466595582383261	0.754509887849046	0.6502217604303989	0.48653643086194004	0.31521423876721816	0.43668180029662906	0.8701644543406548	1.894993480152203	0.46114664928649296	1.0	1.0	1.0	1.0	1.0	1.0	0.0	1.0	0.0	1.0	1.0	1.0	1.0	1.0	1.0	13.0	-55027.02119259021	0.0	0.0	79.0	-1447.9955734136713
92630000	-56951.35970368544	-1540.344924995491	-55411.01477868995	0.5622709341451886	2020.7774550932522	54.30419448394918	237.67809768217973	15.96589858778052	5.25442044851204	0.2906799823121726	0.18159533106840064	0.1933734317341451	0.3343512548852807	0.72289341018224	0.7553395270824729	8.340580119945292E-4	0.729355547913652	8.340580119945253E-4	0.7293555479136525	1.772852446394148	1.0385046993615465	1.1227387353262033	2.131757338173766	1.9353473946086837	0.658154169108766	0.8131062881621927	1.585468306514166	0.3307102873315548	1.6149286818201047	0.5554496866288641	1.6747931191906396	1.704432810900972	1.26083893159861	0.4516578724766902	1.0	0.0	1.0	0.0	1.0	1.0	0.0	1.0	0.0	1.0	1.0	1.0	1.0	1.0	1.0	11.0	-55027.05791891853	0.0	0.0	83.0	-1469.8856438756975
92640000	-56943.98866420663	-1524.609870732482	-55419.37879347414	0.5306709492599031	2020.8090550781374	53.882983296413215	229.69577767945412	16.415229011101246	5.369876550385097	0.2858189977672814	0.1765253020833124	0.19291390108417786	0.34474179906522734	0.5204889755372628	0.7071333133891617	8.513690122549229E-4	0.8335104017930267	8.513690122549241E-4	0.8335104017930306	0.8910250657994141	0.5882211476418254	1.1399448781293053	1.284807711185144	0.8775829930291358	1.1491616480634959	1.076327755156019	1.03103706944007	0.16564759861220973	0.8018272373767972	0.10611709794162673	1.2409838622079692	1.2599037816881025	1.7281273107997908	0.3963001012422547	1.0	0.0	1.0	0.0	1.0	1.0	0.0	1.0	0.0	1.0	1.0	1.0	1.0	1.0	1.0	11.0	-55043.139924746836	0.0	0.0	87.0	-1454.0921404598248
92650000	-56941.35680048236	-1505.9670062957744	-55435.38979418659	0.4700644124234745	2020.869661614974	53.44161484303919	244.80025382921204	16.317080836831227	4.788148816046457	0.2943441424402188	0.17968297967868857	0.18995832439362428	0.33601455348746734	0.8265732397888561	0.7789408590517023	8.269032046116749E-4	0.7806835346925126	8.269032046116778E-4	0.780683534692513	0.8115727270444396	0.29963193471155153	1.275446755714085	0.44788946341323627	0.47316784757483293	0.8095529376722053	0.5999076719846117	1.2118636186154812	0.20966497995190336	1.5234282910416377	0.6908219549300633	0.7289036609000576	2.362881234149488	0.754938173949747	0.23763894693964113	1.0	1.0	1.0	0.0	1.0	1.0	0.0	1.0	1.0	1.0	0.0	1.0	1.0	1.0	0.0	11.0	-55029.754892332734	0.0	0.0	85.0	-1439.454184649459
92660000	-56952.98990868576	-1541.5193699149181	-55411.470538770845	0.48708403931278504	2020.8526419880845	53.79283092148678	258.2943350075057	16.362712624986614	5.344399828247611	0.28914240373933864	0.1861356249439755	0.19106137774788462	0.33366059356880023	1.0444225610910447	0.7803335182353947	8.684304911994311E-4	0.8815465550264162	8.684304911994328E-4	0.8815465550264163	0.8980572539701923	0.46329319677882125	1.9551381961569536	0.11918719715392069	2.647321523489149	1.165806891790076	0.4022113862314397	1.4690157991628654	1.0039557518650968	2.25984405778742	0.3797877114793749	0.37709803102683676	1.3323931124325785	4.16359449800848	0.9166903307763328	1.0	1.0	1.0	0.0	1.0	1.0	0.0	1.0	1.0	1.0	1.0	1.0	1.0	1.0	1.0	13.0	-55027.31523929792	0.0	0.0	87.0	-1456.7313061297175
92670000	-56945.12605158048	-1508.9293592519562	-55436.19669232853	0.5177487198718773	2020.8219773075255	53.02346007086099	229.2719494968088	16.278252428443697	5.634154791656474	0.2914596275135742	0.17844178386798396	0.19222248491516813	0.33787610370327276	0.7464733031032078	0.7608439455912	8.907775056281761E-4	1.034439533768864	8.907775056281752E-4	1.034439533768863	0.6414715872317381	1.486130840931686	1.8098765074105396	0.6024298164519921	2.714427928904885	1.045914395601295	1.9152678897788638	1.0089472026226787	1.0318791760919375	1.6592293642736136	0.22663869742977955	1.0491230076395583	1.7066228332471975	1.6501040152514788	0.3672708836745881	1.0	0.0	1.0	1.0	1.0	1.0	0.0	1.0	1.0	1.0	0.0	1.0	1.0	1.0	0.0	11.0	-55054.84156095846	0.0	0.0	86.0	-1422.6612837316698
92680000	-56949.49798657237	-1521.6557256790998	-55427.842260893274	0.4805187804377346	2020.8592072469596	53.082336819625255	216.00029351919534	16.10853675080383	5.082255082021669	0.293137917578738	0.18091654618547182	0.1916360964817362	0.334309439754053	0.9511137373851926	0.7637376466954534	8.500263950882204E-4	0.8615543541396884	8.500263950882201E-4	0.86155435413969	1.6040874325713796	0.12790137002434965	1.374815521160189	0.45072216729722936	2.004188950615669	1.6559196362068065	0.084824314070016	1.6040366450527506	0.4599652495971126	1.1910155486965806	0.5156265566224904	0.8688558877825004	2.489199492122475	2.5012155830869283	1.3208664961684102	1.0	1.0	1.0	1.0	1.0	1.0	1.0	1.0	1.0	1.0	1.0	1.0	1.0	1.0	1.0	15.0	-55045.254208818405	0.0	0.0	79.0	-1435.0665936848536
92690000	-56938.197126434556	-1505.9723233517918	-55432.22480308276	0.4678178475827471	2020.8719081798147	52.312937862823226	272.88012701342257	17.23455250219839	5.324077794880601	0.29066257553922403	0.17931062821246196	0.19411580508719814	0.33591099116111484	2.2110526662827827	0.8468470389900692	8.54438175774658E-4	0.6598421398931024	8.544381757746574E-4	0.6598421398931037	0.2228053931015744	0.6056343006972336	1.1027616142968728	0.32645020729846763	1.9459945484928445	0.6940542631052079	0.9702485576504807	1.2350829505983498	0.5597503819850453	0.8917993649975657	0.6063021731003767	1.5009385959758972	1.8184729248404563	2.51810911984	2.1735536986109922	1.0	1.0	1.0	0.0	1.0	1.0	0.0	1.0	1.0	1.0	1.0	1.0	1.0	1.0	0.0	12.0	-55041.23318969173	0.0	0.0	81.0	-1436.653687160138
92700000	-56933.93700063095	-1480.2514304495064	-55453.68557018144	0.48938568989542114	2020.8503403375018	51.450836396062606	187.57473362904844	15.72457808540388	4.811530235372998	0.29585408544770153	0.17928626604299094	0.18883417326526314	0.33602547524404347	0.9395824952931742	0.7812280912618068	8.687108113446507E-4	0.8359021680929632	8.687108113446506E-4	0.8359021680929635	0.5515727609374895	1.0383058632575828	0.42476141877597784	0.9078219652568075	1.2480833598010028	0.478332758054627	1.2141630301878819	0.7044925130562593	0.17230815599967547	0.24559595236771536	0.32500601858174666	1.2453093033621905	0.8475567942610054	1.4055326254371532	2.199204203497904	1.0	0.0	1.0	0.0	1.0	1.0	0.0	1.0	0.0	1.0	1.0	1.0	1.0	1.0	0.0	10.0	-55065.12073471845	0.0	0.0	93.0	-1414.0256432113476
92710000	-56932.59709122974	-1471.8766464212242	-55460.72044480852	0.4986786413933647	2020.841047386004	51.18581304323907	188.6072775323019	15.91838074037197	5.615793822076511	0.28993707710032385	0.18280759889642173	0.19291729754835843	0.3343380264548951	0.49393839702172065	0.7088175593233835	8.854140497394616E-4	0.8068106711821749	8.854140497394625E-4	0.8068106711821744	0.15547648432482447	1.9650158574643484	0.11122193503202639	1.5049779106352765	1.0159352560514123	0.16426901169349373	0.5231616848027323	0.44373555280523874	2.4637302426520127	0.23467911997618884	1.0854327475572056	0.25008231578716333	1.039057580557459	1.094440165794682	0.5636867536787705	1.0	0.0	0.0	0.0	1.0	1.0	0.0	1.0	0.0	1.0	0.0	1.0	1.0	1.0	0.0	8.0	-55064.02136519083	0.0	0.0	95.0	-1412.1636568766473
92720000	-56924.44829287913	-1476.785220561245	-55447.66307231789	0.5233499250807429	2020.8163761023166	50.86067784686849	184.3913623216548	15.676603783569048	5.321820254635244	0.29451177491506075	0.1765133776918539	0.19580822707039927	0.333166620322685	0.7746857960815965	0.76017639266711	9.152723584203154E-4	0.9000750800109627	9.152723584203176E-4	0.9000750800109684	1.6060632217068844	0.8838184311131144	0.9131825621937084	0.3953623550274511	3.142895967674203	0.7486689208947547	1.6752318151524528	1.1021225358806963	2.178882581101862	1.161927346330912	0.7862185860111166	1.736044239687692	1.4418788509774727	2.477545675492557	0.5150420565106355	1.0	1.0	0.0	0.0	1.0	1.0	0.0	1.0	0.0	1.0	0.0	1.0	1.0	1.0	1.0	10.0	-55061.21893919443	0.0	0.0	87.0	-1400.1957812531753
92730000	-56932.037307443774	-1469.590441805994	-55462.44686563778	0.4677838572740878	2020.8719421701232	50.45269263149542	207.3712311822486	16.556945739081286	5.359776463092373	0.28999547087812644	0.17705427780494803	0.19197271704437802	0.3409775342725465	0.9348715792029658	0.768837865153693	8.887680512879057E-4	0.855460783508757	8.887680512879068E-4	0.8554607835087563	0.9880112949097741	0.6534900670065157	0.0899783432970931	4.384681278036765	1.9851437400712428	1.2027565247811864	3.570808315747786	1.8786963542899666	1.4401212073361163	1.10882197471012	0.4084892885760461	1.352731966810169	0.7290749285976827	2.892366011364095	1.5927022770810642	1.0	1.0	0.0	0.0	1.0	1.0	0.0	1.0	0.0	1.0	0.0	1.0	1.0	1.0	1.0	10.0	-55076.607532216956	0.0	0.0	89.0	-1391.6707309549613
92740000	-56924.05849918816	-1458.119116238731	-55465.93938294943	0.48187133386374664	2020.8578546935337	50.34896516227625	208.9591531879463	16.212145675830882	5.0025049097279135	0.2948239812347836	0.17694976751947272	0.1892948494037464	0.3389314018419964	1.2400888556260645	0.7889806916957331	9.318822340864832E-4	0.7313265419028747	9.318822340864827E-4	0.7313265419028742	0.2777757132247991	0.18957305878327052	4.228812854616865	0.8459246950556568	1.5588097718655802	0.6178911259137266	0.07874754173828204	0.7498641316474836	0.2847974372333085	1.5239582100705376	0.055662315848243084	0.8503871437427204	0.44625350692588844	1.0720877579187444	0.1483937007544112	1.0	1.0	0.0	0.0	1.0	1.0	0.0	1.0	0.0	1.0	1.0	1.0	1.0	1.0	1.0	11.0	-55054.18185641828	0.0	0.0	91.0	-1395.2890140366442
92750000	-56922.749655182626	-1475.961954652483	-55446.78770053014	0.4675557840180733	2020.8721702433793	50.76459490923604	207.0117090728613	16.133728576238394	4.881163784799481	0.289466221153218	0.18137233176660855	0.1902600344532258	0.33890141262694673	0.7955394899466572	0.7442286857822479	9.430333177204851E-4	0.8967037426888662	9.430333177204858E-4	0.8967037426888682	1.2685392653227607	0.17143107405293087	2.9214725908920527	0.4787912116338574	1.3771012759629928	1.0074098372382463	0.37103870991553956	0.5867552778835763	1.0980327839952275	0.7784129119021539	0.09226789032078027	0.8807583428725584	0.8695442844182592	1.9973121931729678	0.8417924962695424	1.0	1.0	0.0	0.0	1.0	1.0	0.0	1.0	0.0	1.0	1.0	1.0	1.0	1.0	1.0	11.0	-55051.46716471534	0.0	0.0	90.0	-1403.456235252058
92760000	-56925.91351592075	-1484.3712959316188	-55441.54221998913	0.5060736380841727	2020.833652389313	50.92960041285139	192.60925765465032	15.796349947940998	5.294211966321683	0.29371583758717446	0.179890727314402	0.19068176206599996	0.3357116730324226	0.6451561283815817	0.7611991318213821	8.93404704786784E-4	0.9868835429365269	8.934047047867861E-4	0.98688354293653	0.4439614556674952	2.725608500843784	0.9851728547681594	1.4848788365707835	1.1695820269374309	0.7404930076793308	0.698678583659564	1.0495657289652622	0.05705254368995993	0.4460994721521916	4.050204613018502	0.8387962455265956	0.5673786216961981	1.2159837182386328	0.15787931184086093	1.0	0.0	0.0	0.0	1.0	1.0	0.0	1.0	0.0	1.0	0.0	1.0	1.0	1.0	1.0	9.0	-55041.74190995808	0.0	0.0	92.0	-1409.584529159151
92770000	-56916.39371521684	-1471.9775116246055	-55444.416203592235	0.5802027401731917	2020.759523287224	50.61400208941185	178.73989553104997	15.609833860455474	5.174899712329802	0.2910289709274021	0.17786845275944663	0.19466405026069222	0.3364385260524581	0.539157945813379	0.7039330331293348	8.970333341739349E-4	0.815231385157816	8.970333341739355E-4	0.8152313851578149	1.059723032132775	1.2373671663571666	1.88080982755598	3.922357673786431	1.6129293739308876	1.108256868727484	1.2228005249126537	1.1682885908902954	3.9604329307187984	0.8157254096236626	1.9284496383600955	0.797799896273263	1.1094714877494722	1.5310790494794329	0.2584439307292928	1.0	0.0	0.0	0.0	1.0	1.0	0.0	1.0	0.0	1.0	0.0	1.0	1.0	1.0	1.0	9.0	-55045.127334300356	0.0	0.0	90.0	-1399.620984557824
92780000	-56942.104428120336	-1485.3889031454096	-55456.71552497493	0.566019114249686	2020.7737069131476	50.20046834545119	126.1564371041816	14.2384935295762	4.720382433715933	0.28923760048460373	0.17923521975467843	0.1911668326590701	0.34036034710164675	0.5236302520728415	0.7253403706428274	8.823178017279768E-4	0.8602150255403312	8.823178017279792E-4	0.8602150255403306	1.318231798343743	0.5242693854049555	2.627026220884402	1.983416893961705	2.375530012987799	1.8562728378198587	1.1367049226600694	1.7618933275744613	0.2534117003948811	2.136646692271137	3.0083496334467092	0.7913960939233222	2.7586137703886178	2.612262863787884	0.7876956968226405	1.0	1.0	0.0	0.0	1.0	1.0	0.0	1.0	1.0	1.0	0.0	1.0	1.0	1.0	1.0	11.0	-55061.490447230615	0.0	0.0	91.0	-1405.1486179691547
92790000	-56927.464899327264	-1480.9265557098918	-55446.53834361737	0.5316132026383034	2020.808112824759	50.02198229630923	139.46002174766167	14.369794825171402	5.707705043371103	0.29207375276526026	0.18149267049032697	0.19411221937949127	0.3323213573649204	1.3530792591602072	0.7891112904766282	9.146751048118866E-4	0.8715228011929909	9.146751048118848E-4	0.8715228011929901	0.3330785927168125	0.13550195350237365	1.187679927863933	1.0221636420228468	1.2289038676025659	0.5345828313893373	0.25553007275690426	0.7134243416781143	5.134098000361082	0.7735461018779799	0.04554267270932809	1.3131810129443666	0.9378874136755943	0.826648794098091	0.8414282319112864	1.0	1.0	0.0	0.0	1.0	1.0	0.0	1.0	0.0	1.0	0.0	1.0	1.0	1.0	1.0	10.0	-55046.25758321147	0.0	0.0	91.0	-1411.0436348772616
92800000	-56938.52527700485	-1479.82119894912	-55458.70407805573	0.5235609269630469	2020.8161651004343	49.94998330121454	113.77152400094657	13.907674894887993	4.845404355113392	0.29252799176632466	0.18176317654287194	0.1900333191280531	0.3356755125627493	1.159610172037083	0.7755811839569327	9.416991489655289E-4	0.8958291551445966	9.416991489655269E-4	0.8958291551445955	1.4524281619578223	1.3765774218142925	0.7553602660124821	1.1795251467422485	2.4395135979313425	0.9176739339109966	0.7095405213512874	1.6508657690493362	0.23387125650807855	1.4121016015182577	0.5828812496288446	1.6081736064528398	2.0011177341055064	1.9680324624936645	0.4012719873648187	1.0	0.0	0.0	1.0	1.0	1.0	0.0	1.0	0.0	1.0	1.0	1.0	1.0	1.0	1.0	11.0	-55061.0707764179	0.0	0.0	91.0	-1404.0365479963984
92810000	-56923.0153169067	-1465.595414960166	-55457.41990194653	0.5659277089725976	2020.7737983184247	49.92362484306141	140.3137553780717	14.574167809178569	4.832388082886273	0.29470534086099875	0.17842361740271254	0.19021536481084286	0.3366556769254449	0.695716477575731	0.7410821338885776	9.288703600978148E-4	1.01234951395227	9.288703600978141E-4	1.0123495139522716	0.8035836296667759	0.4332488351689788	0.4737579208544526	0.21823616015140465	0.9315777688533965	1.5197086988804855	0.15020773472995833	1.072925489841648	0.1569078531622669	0.9642081198351261	0.4313480315097653	1.0792411140633482	0.5525975621307542	0.7207884690012466	1.0444136046232897	1.0	0.0	0.0	0.0	1.0	1.0	0.0	1.0	0.0	1.0	0.0	1.0	1.0	1.0	1.0	9.0	-55046.940834874054	0.0	0.0	99.0	-1396.9413777317911
92820000	-56925.661773497945	-1457.8955538682014	-55467.766219629746	0.5454945357658352	2020.7942314916315	49.875224697643674	119.09190173246779	14.243716093347638	5.38000441787819	0.2890451501241949	0.17994702748929045	0.19393346832292416	0.3370743540635896	0.5237572098158338	0.696237056839837	9.042245360803372E-4	0.8774467325458151	9.042245360803364E-4	0.8774467325458128	0.4397001818095665	1.2292639871678264	0.5632074327864742	0.3961885587319228	0.9189038729941768	0.7175721676510787	0.5014749302165578	1.3107460967696276	0.21479538304675513	0.44795570748053165	0.1171828026117172	1.2588553400933191	0.7396104206545782	0.9090540037869972	1.5302412283531137	1.0	0.0	0.0	0.0	1.0	1.0	0.0	1.0	1.0	1.0	0.0	1.0	1.0	1.0	0.0	9.0	-55049.061418119214	0.0	0.0	94.0	-1395.7084863605314
92830000	-56913.41699930957	-1464.7177938408756	-55448.69920546869	0.5113314934382773	2020.828394533959	49.84910940198615	125.221767642159	14.41466415888989	5.241380686941034	0.2924894351209818	0.17805775731027745	0.19261824382223494	0.33683456374650494	0.370220300352094	0.6769090127879218	9.26427934355856E-4	0.8384202018319075	9.264279343558565E-4	0.8384202018319068	0.6597750844547671	2.3516291932736566	0.49400908220095596	3.618532787248579	1.6161703704997046	1.781878800727235	1.085725339863834	1.570062291823814	0.3858065468894252	1.1348555650156376	1.9521062673706733	1.5670358321678248	1.6703590609938366	0.7505384826831153	0.7181392329494389	1.0	0.0	1.0	0.0	1.0	1.0	0.0	1.0	0.0	1.0	0.0	1.0	1.0	1.0	1.0	10.0	-55037.42364864371	0.0	0.0	92.0	-1392.7762079894671
92840000	-56907.93781520011	-1465.1647964546903	-55442.773018745414	0.4611102708770185	2020.8786157565203	49.507657103025366	156.47350576370164	15.231091953726235	5.206230807266325	0.2935712443953678	0.17692452591532865	0.1923640071765611	0.33714022251274156	0.42934505224362873	0.7059379420673457	8.999819331793887E-4	0.7192278378119856	8.999819331793909E-4	0.7192278378119871	0.7119663777214934	1.2623441802559852	0.06664481942866754	0.2203098830250108	2.3209181680966524	0.9161571970762294	2.7886694438610564	1.2148775464173442	0.8664752102656569	0.5943778241219078	0.597422207733298	0.7907405026470664	1.7729728345555378	2.24400675983484	1.0223510841518728	1.0	1.0	1.0	0.0	1.0	1.0	0.0	1.0	1.0	1.0	1.0	1.0	1.0	1.0	1.0	13.0	-55036.080345544506	0.0	0.0	84.0	-1396.1937274308027
92850000	-56894.901466401934	-1457.8669705970294	-55437.0344958049	0.45910018622771465	2020.8806258411696	49.541486574814286	139.07617077060897	15.010553550519148	4.7891593752647434	0.2892756747639827	0.18120146639074122	0.19238263633253366	0.33714022251274156	0.8501923706986476	0.7785831607152117	9.125706170906606E-4	0.7882173634960241	9.125706170906609E-4	0.7882173634960234	0.5589996372792686	0.5934364522408496	0.11728206505015329	1.048333949382471	0.878846268707664	1.0313509015728242	0.10456214920130193	0.5676842096050762	0.7760262202422422	0.9993668256334052	0.4845312123122514	0.6282350125004629	2.267913849819259	1.2278917515109566	0.7871879450225885	1.0	1.0	0.0	0.0	1.0	1.0	0.0	1.0	1.0	1.0	1.0	1.0	1.0	1.0	0.0	11.0	-55036.476595011525	0.0	0.0	86.0	-1394.8796081839462
92860000	-56924.446215097654	-1457.2200123040466	-55467.22620279361	0.44990295619209203	2020.8898230712052	49.28568156876983	141.2777264002862	15.342261220953942	5.262085028598255	0.28952766623653253	0.18154323724959973	0.19367241154902545	0.33525668496484146	0.7758206365690216	0.767532222255426	8.91212402776003E-4	0.8894555899697556	8.912124027760012E-4	0.8894555899697573	0.42495583037488655	0.3555239334859382	0.45001625541669577	0.33859886955934887	0.9590138488286304	0.5998751337717709	0.7519822824146455	1.5000015946482466	0.7658828929006728	1.177842846719348	0.04231028625371097	0.6190108951597404	0.8671962701655004	0.6594694310790589	2.768791626371152	1.0	1.0	1.0	0.0	1.0	1.0	0.0	1.0	1.0	1.0	0.0	1.0	1.0	1.0	0.0	11.0	-55066.45350663686	0.0	0.0	83.0	-1389.171430804712
92870000	-56909.00694428401	-1467.8514486573988	-55441.15549562661	0.4671873943712535	2020.8725386330261	49.46461081090398	122.45692866201158	14.651577317257319	5.055603335379758	0.29067693121324834	0.18078450785522412	0.19366734231685942	0.33487121861466734	1.1768364841477577	0.7778287231284753	9.303886060404848E-4	0.9586469431780624	9.303886060404833E-4	0.9586469431780622	0.7578331069778367	0.8097129533691001	0.3131824510939629	0.7214825276051234	1.9396963559289273	0.9304785821651264	0.5097782198377337	2.485265501954604	0.4956377324154503	0.980304975286314	2.1559074294033156	0.4740426348576543	1.5917473107137916	1.3683122428383665	5.26369706421379	1.0	0.0	1.0	0.0	1.0	1.0	0.0	1.0	1.0	1.0	0.0	1.0	1.0	1.0	0.0	10.0	-55039.974074078986	0.0	0.0	89.0	-1389.2314978179634
92880000	-56932.03290234604	-1472.6679545243144	-55459.36494782173	0.48723536398834066	2020.852490663409	49.497477985290736	167.74729698149466	15.231615105809087	4.654307104581929	0.29216845442541406	0.18108198321963614	0.1921880671972882	0.3345614951576609	0.5428640133758516	0.7126579202107395	9.454955670838005E-4	0.7683169751765129	9.454955670838022E-4	0.7683169751765133	1.603613992225989	0.4813526329929906	0.5502346727400678	1.265517128086016	2.926900601261781	1.4969742749913264	2.4170502610662323	0.9844904068254265	0.6019576591828275	0.897230955678385	0.5400079243858089	0.21674694212136048	1.15543498405393	1.9135915250823239	1.270047422370661	1.0	1.0	0.0	0.0	1.0	1.0	0.0	1.0	1.0	1.0	0.0	1.0	1.0	1.0	1.0	11.0	-55052.184961589985	0.0	0.0	86.0	-1404.926800691882
92890000	-56925.27513929605	-1455.3908413052545	-55469.88429799079	0.4854136111821257	2020.8543124162152	48.96309321671154	153.27630358643654	15.311817413275833	5.290853605825934	0.2960218811870001	0.18147035925562313	0.19081159007833867	0.33169616947903746	1.509715519660944	0.8173423672230788	9.315515438362537E-4	0.7205467095541126	9.315515438362535E-4	0.7205467095541127	0.4884582860271466	0.686868614969162	0.2314365092353664	0.6164690577970623	0.9735551055076935	0.6777859954178859	2.033109157875451	0.6168638476539963	0.8864367431903878	1.6519293773964683	1.489210759763857	0.4165631634485688	2.0834820722806637	2.386486121215023	0.2676579536731369	1.0	1.0	0.0	0.0	1.0	1.0	0.0	1.0	1.0	1.0	0.0	1.0	1.0	1.0	0.0	10.0	-55074.70697805416	0.0	0.0	86.0	-1393.3771704497342
92900000	-56892.36995682123	-1437.995533501583	-55454.37442331965	0.5412481301671814	2020.7984778972302	48.57544791167753	130.4050886762211	15.227082812649941	5.304136588240692	0.2925356950263376	0.17715835937174315	0.19441699577005686	0.3358889498318618	0.8795332430540825	0.7723496219372671	9.353987744629359E-4	0.8340592789273985	9.353987744629368E-4	0.8340592789274	0.4460566612486724	0.19448264895738376	0.24051546823674314	0.3642674601234045	0.9590482818184836	0.8269671544273082	0.0402497131802379	1.5938894425767347	0.40985168201641264	0.8863076078041897	3.1274335361382892	0.33476869611922844	0.6408766840664015	1.2652593471927454	0.12708096841154767	1.0	1.0	1.0	0.0	1.0	1.0	0.0	1.0	1.0	1.0	0.0	1.0	1.0	1.0	0.0	11.0	-55069.38460533462	0.0	0.0	83.0	-1373.9803491793843
92910000	-56937.919221237265	-1447.2699403091472	-55490.64928092812	0.4757863536608918	2020.8639396737365	49.4327199892537	202.0079085384494	16.16065669751071	4.902696544752931	0.29623975580742895	0.17733099709630218	0.19062120200236546	0.3358080450939027	1.042356259775643	0.7959571584165875	9.39767677807334E-4	0.8120871762503534	9.397676778073315E-4	0.8120871762503515	0.48222674104133334	0.36860027830132014	0.6368162848546843	0.03923022447514877	0.681689296550995	0.9121026901242631	0.507232036268088	0.5452034388762473	0.32587961909337365	1.030035265956092	0.6086665822841325	0.09847326510274701	1.6011898234651958	1.0088910252941672	0.45021603993947273	1.0	1.0	1.0	0.0	1.0	1.0	0.0	1.0	1.0	1.0	1.0	1.0	1.0	1.0	1.0	13.0	-55102.1695977822	0.0	0.0	82.0	-1380.3879495017577
92920000	-56897.701676006174	-1445.5713265256618	-55452.13034948051	0.47269019123870404	2020.8670358361587	49.79379431075055	130.4523878823891	14.685724207639591	4.7595208541948075	0.28976658350404444	0.18023644913164225	0.19234125709778355	0.33765571026652913	0.7785177995315898	0.7606179403759273	8.77091295055256E-4	0.8448881948152467	8.770912950552569E-4	0.844888194815246	0.45660924368121014	0.4795104765420556	0.3583967298372227	0.19120336895052908	0.5132110724708873	0.871959463966815	0.039266249328522775	0.26075551957458987	0.17239614549453094	0.5212853534346465	0.5985604164602891	0.38598696104805497	0.9576357806919567	0.7644479253896089	0.6734679112484132	1.0	1.0	1.0	0.0	1.0	1.0	0.0	1.0	1.0	1.0	1.0	1.0	1.0	1.0	1.0	13.0	-55071.823987522475	0.0	0.0	83.0	-1379.8186947354275
92930000	-56921.242817987826	-1467.463881484715	-55453.77893650311	0.4734140155372566	2020.8663120118601	49.90152845011327	149.5217885048299	15.172307200767387	4.952683717539836	0.29537462239646833	0.1763685934991991	0.1900393057212156	0.33821747838311633	0.7439006133031513	0.7536998958284047	9.477644699361788E-4	0.8601817881436219	9.477644699361807E-4	0.8601817881436248	0.8419311274878543	0.5746538466972358	0.5044543582939557	0.06306224005675615	1.3005569211604426	1.4990669641240217	1.7005089216291847	0.661305117020547	1.0312310435218814	1.6521301698653936	0.4520765751758263	0.5934796214481531	1.5504704164904854	2.2767235455823562	0.652606828321501	1.0	1.0	1.0	1.0	1.0	1.0	0.0	1.0	1.0	1.0	1.0	1.0	1.0	1.0	1.0	14.0	-55068.897966776116	0.0	0.0	78.0	-1390.049244913307
92940000	-56950.827282160724	-1468.5072495036316	-55482.320032657095	0.4930222005649187	2020.8467038268325	49.93829673825928	139.66862134243067	14.867481611256219	4.910976931343135	0.29179322330591606	0.18041681769250836	0.19313910204920426	0.3346508569523707	0.6558624963871152	0.7629731720571046	9.416939316832295E-4	0.7343533289669315	9.416939316832267E-4	0.7343533289669321	0.5909321580026886	0.439913848852172	0.6559746610471283	0.6001794673574767	0.8522027407796131	1.8873048447296221	0.7488599271221069	0.21969445850588357	0.12640682783447538	1.5909168984624078	0.6476400689724545	0.2404319647151625	0.9894766569006508	1.7042951969644828	0.37983461333944846	1.0	1.0	1.0	0.0	1.0	1.0	0.0	1.0	1.0	1.0	1.0	1.0	1.0	1.0	1.0	13.0	-55096.25406660321	0.0	0.0	76.0	-1403.9269951191363
92950000	-56947.76707727951	-1481.5872269883664	-55466.17985029114	0.4706231749505954	2020.8691028524468	50.03460323803457	111.23936518195836	14.15733495991471	5.070098806668457	0.2922275159997091	0.18367079407382764	0.19230760572146816	0.33179408420499445	1.0416165017088383	0.7865531125820324	9.161856738127253E-4	0.6324352844105332	9.161856738127252E-4	0.6324352844105336	1.0748967924595394	1.6607644125507053	1.2924853156610467	0.8704810792763875	1.2284381911965474	0.9605973651676043	0.9054900545443307	1.4668800108690818	0.3550516850835709	1.669612006896413	0.09847872983777944	0.36697457889843016	1.5201128476856267	3.1303969034515378	0.4313754313988618	1.0	1.0	1.0	0.0	1.0	1.0	0.0	1.0	1.0	1.0	0.0	1.0	1.0	1.0	1.0	12.0	-55093.55895281889	0.0	0.0	76.0	-1418.6182296573022
92960000	-56953.008192503876	-1485.9310904685747	-55467.0771020353	0.4732114893233493	2020.866514538074	49.716392132377656	119.59526398717995	14.117565689610823	4.725860209862013	0.29822986493900944	0.17712131086391636	0.19321067246230283	0.3314381517347707	1.2100963527329374	0.7868918854241337	9.361634860166223E-4	0.7227639701096568	9.361634860166219E-4	0.7227639701096558	0.659195316070863	2.564029511879671	1.4264360351345273	0.9270155997012799	1.6320530026755238	3.5696904791513764	0.8537530467413956	1.0495194140460453	0.41955657578512906	2.128234808746349	2.432136572477969	1.0163704889715224	1.0617633793533032	2.4500684485043465	0.2875714951484308	1.0	1.0	1.0	0.0	1.0	1.0	0.0	1.0	1.0	1.0	0.0	1.0	1.0	1.0	1.0	12.0	-55094.07135687171	0.0	0.0	79.0	-1412.8450117946866
92970000	-56958.7374284884	-1459.8079732451902	-55498.92945524321	0.48336625152078994	2020.8563597758766	49.729098569818234	146.98165671192677	15.015454494680695	6.190360222615479	0.2931182847297644	0.18067522439385747	0.19205766981204858	0.33414882106432886	0.6190463445818226	0.7239584243775968	9.047138023635187E-4	0.6607507138457699	9.047138023635177E-4	0.6607507138457699	0.6900717279119728	0.8691120279572532	0.24411560685003847	1.3348815591734646	2.20034993505327	1.5337261293636422	0.6307001595839007	1.2910403722887585	0.6686788157554313	2.9556556913118226	0.15486889214435848	0.4031996438048095	1.0800277839069221	1.856170457857885	0.3360410062220268	1.0	1.0	1.0	0.0	1.0	1.0	0.0	1.0	1.0	1.0	1.0	1.0	1.0	1.0	1.0	13.0	-55094.567579044655	0.0	0.0	82.0	-1394.2024724538262
92980000	-56949.26355992396	-1472.699407924352	-55476.564151999606	0.48411268120986445	2020.8556133461875	49.40440473366139	138.83968048886868	14.778415345402259	4.950954315600196	0.2889106885038905	0.17769925655492297	0.19366243001066258	0.3397276249305233	0.6247791322514653	0.7248426618397276	8.993770279476444E-4	0.8085613420365639	8.993770279476433E-4	0.808561342036563	0.9845459595561533	1.3052334696693149	0.743549700285796	0.4997056471231004	2.203160333943729	0.8222882719517257	0.7075635897631147	0.9081978806338817	0.8586983175642741	1.6145579849189287	1.2514010966762514	0.17454534397701382	3.2845335268654137	2.651032838405361	0.42565370014007314	1.0	1.0	1.0	1.0	1.0	1.0	0.0	1.0	1.0	1.0	0.0	1.0	1.0	1.0	1.0	13.0	-55084.6038106139	0.0	0.0	81.0	-1398.0887180593172
92990000	-56941.32523744545	-1469.189359251803	-55472.13587819365	0.47081484077386404	2020.8689111866236	48.94299953919563	142.64665034792554	15.119736988325005	4.926037290463836	0.2936812181335745	0.17615788973341828	0.19146874026655986	0.3386921518664467	0.6080091953118968	0.7243564845049283	9.191812902359897E-4	0.914385129806029	9.191812902359918E-4	0.9143851298060307	1.1444008002816786	0.7201612508770557	0.6593177476829684	1.1659860542510052	2.1678873353736923	1.418301219671636	0.2683867109839109	0.5176019296614709	0.5715791637390912	1.0343313129968266	0.5082057321862705	1.6173816587551464	2.202359570011605	1.5285643536533038	0.48354289123687894	1.0	1.0	1.0	0.0	1.0	1.0	0.0	1.0	1.0	1.0	1.0	1.0	1.0	1.0	1.0	13.0	-55065.96997624364	0.0	0.0	88.0	-1392.1429302468655
93000000	-56940.99126668006	-1463.8907808100266	-55477.10048587003	0.5205383832730631	2020.8191876441242	49.11327705928139	114.46822354506341	14.03814290463198	4.912694588454292	0.28743182772718456	0.18105237797965126	0.19320085686212898	0.3383149374310345	0.9142247372672613	0.7526344625037847	9.9150979036751E-4	0.8185974711345674	9.915097903675104E-4	0.8185974711345696	1.2313653420029045	0.8141566431353255	0.8731647852512769	1.2438887189884607	2.00564703137918	2.9389430749074963	0.836889018075378	1.326311464348463	0.31182346511672676	0.6785119720163186	0.4163497613475583	0.1260236727094081	1.4345369615612342	1.3808060478944515	0.6172236737411556	1.0	1.0	1.0	0.0	1.0	1.0	0.0	1.0	1.0	1.0	1.0	1.0	1.0	1.0	1.0	13.0	-55075.95313297718	0.0	0.0	81.0	-1390.8447308588306
93010000	-56919.13238800591	-1465.089924963669	-55454.04246304224	0.5753568681744272	2020.764369159223	49.58153700139269	111.9126270406024	13.998783876335965	5.49322661408256	0.2906437801098459	0.18063416631341805	0.19126579132878177	0.3374562622479537	1.120395695577393	0.8033509660973079	8.883390090989239E-4	0.7417052491460278	8.883390090989215E-4	0.7417052491460273	0.8641550942933298	0.23262171485962374	2.8331832314405654	1.311630204587293	5.3817145111502365	1.917053424173732	3.0937642624040746	0.2758720967266857	0.44091976461738674	1.6407358931695732	0.6542006952078541	0.6419375485648118	1.2152680427994462	4.131236212135568	0.8996927007288631	1.0	1.0	0.0	0.0	1.0	1.0	0.0	1.0	1.0	1.0	1.0	1.0	1.0	1.0	1.0	12.0	-55073.99693493251	0.0	0.0	77.0	-1388.1273081861898
93020000	-56891.67453188426	-1440.8785233208484	-55450.79600856341	0.48216718733179587	2020.8575588400656	48.66468283991374	111.08155946855942	14.342634549709434	5.622009432634148	0.2915678206958026	0.18015179125431832	0.19130865436260377	0.33697173368727473	0.7983755859805167	0.7539079966278669	9.676932758377403E-4	0.7715259669354488	9.676932758377379E-4	0.771525966935448	1.2744352721377203	0.25785740585966666	0.21886000919273021	1.2271655220088489	4.117059944086301	3.157484350148258	0.6929761235838758	1.5103864992847504	1.2274210558223746	2.073502796155753	0.26357664930946445	0.758561050009996	1.6242576246985247	5.2986953093143105	1.0797054467383367	1.0	1.0	0.0	0.0	1.0	1.0	0.0	1.0	1.0	1.0	0.0	1.0	1.0	1.0	1.0	11.0	-55091.276473792124	0.0	0.0	77.0	-1366.7944245213776
93030000	-56919.32824477562	-1437.6040978651479	-55481.72414691047	0.529341389898675	2020.8103846374986	48.60615480676729	110.22331915548635	14.338190439627454	5.29518971947076	0.29199882006560757	0.18030975130504057	0.1889942492566936	0.33869717937265775	1.209086677404886	0.8084845723149906	8.783397379386987E-4	0.7523113128663705	8.783397379387014E-4	0.7523113128663701	0.7393500941332211	0.2360067168708233	0.3678963459236955	1.4603013474614996	1.0840433454520908	1.7066628999879494	0.20480639479307514	0.8462874552488566	0.7115853932437198	1.6284598384004583	1.3219225676759658	0.7294469400246358	0.43179599848160793	1.4946953723538803	0.5498983838739505	1.0	1.0	1.0	0.0	1.0	1.0	1.0	1.0	1.0	1.0	0.0	1.0	1.0	1.0	1.0	13.0	-55098.78114626497	0.0	0.0	81.0	-1370.294497089677
93040000	-56910.49909942386	-1431.7926072475677	-55478.706492176294	0.4791811369273166	2020.86054489047	48.067627222300764	112.12226596958394	14.24672333762467	4.86858660795139	0.2880980024134744	0.18025743434921487	0.1961090647142653	0.3355354985230449	0.5914349440518444	0.7165961917442836	9.911462947148066E-4	0.9699367474986125	9.911462947148069E-4	0.9699367474986141	0.4374795128799452	0.5967522888594413	1.621793016525225	0.4159254502197438	0.9818721502064233	1.1814826389946065	0.09099312822954934	1.6252393434873809	0.5015008885759771	1.6491224654450303	0.22346665019457107	0.11372604075206444	0.27936617069395164	1.0728175005469118	0.8706257278525777	1.0	1.0	0.0	0.0	1.0	1.0	0.0	1.0	1.0	1.0	0.0	1.0	1.0	1.0	1.0	11.0	-55097.3450724449	0.0	0.0	84.0	-1362.2408904999638
93050000	-56899.49341105791	-1443.43274516299	-55456.060665894925	0.47120798242150247	2020.8685180449759	48.079905054837084	105.26042968539042	13.931312844581992	5.139250956985466	0.29188074418893595	0.1830877361728225	0.1917602110925872	0.33327130854565373	0.5111980580460429	0.7040302439036521	9.887415541893734E-4	0.9625509980400678	9.887415541893752E-4	0.9625509980400705	0.7794031960185593	0.6786659662780336	2.733796462401718	0.21091031584917244	1.247886564751569	1.7265912462924842	0.7151737947627927	1.6545192216428304	0.31206071647047073	1.4349377146719682	1.6111266761958227	0.6717002794342598	1.1237968103821312	1.7996868757356224	0.6038924476894512	1.0	1.0	0.0	0.0	1.0	1.0	0.0	1.0	1.0	1.0	0.0	0.0	1.0	1.0	1.0	10.0	-55080.01728826265	0.0	0.0	83.0	-1370.8960220170093
93060000	-56925.71241644686	-1446.3886620178955	-55479.323754428966	0.5115120658345514	2020.8282139615628	48.48802910673586	136.10580387200326	14.809551362794009	5.502623899530957	0.29285419646492217	0.18102424411597512	0.19265056463547575	0.33347099478362635	0.8935074506215729	0.7841427513674615	9.672298691923651E-4	0.8864063972411743	9.672298691923646E-4	0.8864063972411735	1.388960530830135	1.8546332681083293	0.11159234353695546	0.5919279283272846	1.1053984306095543	1.8240934565991804	0.7695908067622234	1.822576266576779	0.15971142419005988	1.2339943776904152	0.42778303576583304	0.3165966488761331	0.28736901226056905	1.3271930395479974	0.7575396290558795	1.0	0.0	1.0	0.0	1.0	1.0	0.0	1.0	1.0	1.0	0.0	0.0	1.0	1.0	1.0	10.0	-55090.54899227826	0.0	0.0	86.0	-1379.393765317606
93070000	-56909.922747922814	-1442.9968023621495	-55466.925945560666	0.47246926427249664	2020.8672567631247	47.705058591734215	119.10195526357411	14.777141569607679	5.763753213117058	0.2937078008279992	0.18081862855274058	0.19146792530454199	0.33400564531471766	0.7558379965235169	0.7931283738465563	9.4067726781265E-4	0.9328451481903466	9.406772678126534E-4	0.9328451481903487	1.318413309691127	0.10885263965145277	0.3881546808015564	3.0001909119007806	0.8500351407536365	1.800446645382286	1.7770345738292617	0.6071765912883232	0.3898450394469152	0.9912244700150992	1.621311288628071	0.32215261888398417	0.9585790158302476	1.2036990442573117	0.6651366824110096	1.0	1.0	1.0	0.0	1.0	1.0	0.0	1.0	1.0	1.0	1.0	1.0	1.0	1.0	1.0	13.0	-55100.30404802892	0.0	0.0	77.0	-1365.848096384826
93080000	-56953.12979340813	-1452.3235461941235	-55500.80624721401	0.49876368184106334	2020.8409623455564	47.844049075166566	115.8803266638396	14.0979437771127	5.606122523234615	0.2884202448739916	0.18046543912641236	0.19648870170786456	0.3346256142917308	0.9600454964791386	0.7693631370620583	9.824568932105225E-4	0.931212632163464	9.824568932105238E-4	0.9312126321634657	0.44263741757162595	0.6432313461798485	0.1328202719508892	0.6246178614231905	1.2811167647492372	1.0975667538985237	1.9366928262952485	0.5819401886229312	0.6026607987424913	1.311849238754193	0.928931099279201	1.4442424071045656	1.2072721555113297	1.8229052695941363	0.4810592915336201	1.0	0.0	1.0	1.0	1.0	1.0	0.0	1.0	1.0	1.0	1.0	0.0	1.0	1.0	1.0	12.0	-55126.64504754531	0.0	0.0	82.0	-1378.7009044158847
93090000	-56945.64847433133	-1437.3423287901962	-55508.30614554113	0.5012353072177558	2020.8384907201796	48.25715712062579	107.35062685567898	14.012551165708382	4.99802576114386	0.29220027769709367	0.17525106503425053	0.19117471975710526	0.3413739375115499	0.5157881662388101	0.7434028671239171	9.860754664885163E-4	0.769969691726222	9.860754664885144E-4	0.7699696917262207	1.547985132344963	0.7173279985329544	0.3731380353737254	0.3677001051740137	1.9164793970657763	2.7982248422389455	0.49493636175690353	1.2182117522291713	0.2742611793595275	0.9929556906208847	0.4180139714676685	0.4131981562648773	1.4899614581150602	2.282256674285314	0.7348322167131179	1.0	0.0	0.0	0.0	1.0	1.0	1.0	1.0	1.0	1.0	0.0	1.0	1.0	1.0	1.0	11.0	-55130.15632039587	0.0	0.0	83.0	-1373.1575872271421
93100000	-56931.20835328624	-1450.0579026783578	-55481.15045060788	0.5786755556412765	2020.761050471756	48.263094749887976	102.4043043524679	13.735905718352285	5.620364245039781	0.2914527894390429	0.18271425637735908	0.19129755763187048	0.3345353965517268	0.6374286465913479	0.7556787892453873	9.305328242547368E-4	0.9057329496504385	9.305328242547379E-4	0.9057329496504374	2.6168516597436047	0.11420036751950183	0.6378184345058991	0.46999736532449915	0.6284326552750841	3.4515050302497747	0.20209769629927474	0.41284321937878676	0.4218857013346413	1.599822393189234	0.37325385517152976	1.4493765834437733	0.9625189872166899	2.2118402304202887	0.37319597681240807	1.0	1.0	1.0	0.0	1.0	1.0	0.0	1.0	0.0	1.0	1.0	0.0	1.0	1.0	1.0	11.0	-55117.64712328309	0.0	0.0	84.0	-1378.9880957070754
93110000	-56926.53407336469	-1457.1933796736078	-55469.34069369108	0.6173220857873181	2020.72240394161	48.61861952018308	78.65948205340257	12.68819861195364	5.036874633071736	0.28747405253915287	0.179126167634671	0.1946843905367218	0.3387153892894536	1.1120051517444787	0.7635543146774018	9.387699725953118E-4	0.8071399298377037	9.387699725953117E-4	0.8071399298377032	2.794076905532776	0.3574332528983043	4.748244625462197	0.15809884152820333	1.223651389045911	2.8992995652430196	0.253195887114051	0.8868928505464493	0.699940823564927	1.33852225663562	0.29963837323470816	0.575001366681114	1.426422844132628	4.2418637676341175	2.2758677740575863	1.0	0.0	0.0	0.0	1.0	1.0	0.0	1.0	1.0	1.0	1.0	0.0	1.0	1.0	0.0	9.0	-55098.49299950586	0.0	0.0	85.0	-1386.0198730073434
93120000	-56950.274234280776	-1466.5208590442483	-55483.75337523653	0.5239694097560075	2020.8157566176412	48.54054933354215	92.81913756460622	13.066161080629241	5.08829351670603	0.2931590688377957	0.17800121428337726	0.1902482410078604	0.33859147587096594	1.0070075809579087	0.7936330881053737	9.33400654664267E-4	0.9045367060441929	9.334006546642701E-4	0.9045367060441948	2.061519648913348	0.7444110170601866	2.545836477185649	0.15338785720747236	2.347428372454023	3.1794006455655173	0.288860436189477	1.0765854977988147	1.0431454837287002	1.4950148880313356	0.6734707017212274	0.1451199823902202	1.5272401152090538	2.0278795698654237	0.7772620995185215	1.0	0.0	0.0	0.0	1.0	1.0	0.0	1.0	1.0	1.0	0.0	1.0	1.0	1.0	1.0	10.0	-55116.828945008754	0.0	0.0	79.0	-1392.7670351842282
93130000	-56941.44224096513	-1467.4748112155678	-55473.967429749566	0.538309531421915	2020.8014164959754	48.725811136000495	69.85521754467486	12.215254804842438	5.146671796735519	0.2906768163252118	0.17599124937165125	0.1939437168915271	0.3393882174116092	0.5200601226060708	0.7674968651936726	9.748628562065582E-4	0.8013376404583844	9.748628562065587E-4	0.801337640458386	0.40011726823331734	0.5138887209588353	2.7982806236465048	0.9180615101354548	1.2653223210119982	1.2473552871589946	2.7954691980446627	0.8424343634526599	0.24233366572143908	1.0524194285980066	0.10320826156945706	0.06535784167742921	1.2556326380746472	2.021765160372627	0.15509737805227128	1.0	1.0	0.0	0.0	1.0	1.0	0.0	1.0	1.0	1.0	0.0	1.0	1.0	1.0	1.0	11.0	-55095.72251575398	0.0	0.0	84.0	-1402.1464964899762
93140000	-56921.14310552111	-1440.4485676122392	-55480.694537908865	0.5302824319060762	2020.8094435954913	47.483744186315846	89.61669403106661	13.34978324984704	5.386220383932004	0.29071536427895106	0.17607980458107547	0.19251178814035663	0.34069304299961617	1.2177958988448552	0.7860319099822961	9.760552045766606E-4	0.8624685248823133	9.760552045766601E-4	0.8624685248823141	0.636808688279508	0.3400282433483201	0.6350872792531314	0.28836883402646885	1.7794117771256703	1.9643764689014351	0.2883327077801972	1.4393112164535193	1.0723850562666775	1.0149602754297657	0.6419753738254446	0.01987627229169796	2.4770671237539066	1.3667836314101107	0.7651695001244827	1.0	1.0	0.0	0.0	1.0	1.0	0.0	1.0	0.0	1.0	0.0	0.0	1.0	1.0	1.0	9.0	-55101.050897595254	0.0	0.0	82.0	-1376.5235243778945
93150000	-56902.77723698385	-1433.9302145668476	-55468.847022417	0.4787673280516396	2020.8609586993457	47.964224834440486	80.72486561934018	12.914468770344522	5.261818912665787	0.2915595512660707	0.17792339127007917	0.19214879727277479	0.3383682601910747	0.6167112459969547	0.7278146799119157	9.494551995012326E-4	0.9599308295979526	9.494551995012331E-4	0.9599308295979524	1.3439731176295417	1.4341491691188493	0.42707077522723474	0.5145649487272733	1.0192999932811433	1.020273473524478	1.0120418381186795	0.5404115289271418	0.207434125784236	0.9270718123323619	0.1465179555807115	0.14542208500154732	0.7265248728533759	1.024863125370676	0.25378094637040227	1.0	0.0	1.0	0.0	1.0	1.0	0.0	1.0	1.0	1.0	0.0	1.0	1.0	1.0	1.0	11.0	-55109.89709083659	0.0	0.0	81.0	-1366.064326868209
93160000	-56913.49369033768	-1442.5926124115874	-55470.90107792609	0.5133084581887076	2020.8264175692086	48.40936739183427	114.30615726046531	14.235923173252077	5.508207531363451	0.29134743348280706	0.18120800412324045	0.18898104652091632	0.3384635158730355	1.0066643881976194	0.7774564641538634	9.505412258947551E-4	0.9012306152690386	9.505412258947576E-4	0.9012306152690408	0.866605702313109	0.19149935852541494	0.4882715758614937	0.427852895743334	1.1242434942696389	0.6324853196475189	0.29718171684202804	0.5137580522852427	0.1460946696052512	0.5557496360200869	0.08004615716179095	0.5840969609702629	0.8882904715217133	1.3044803080726994	0.2509616225456462	1.0	0.0	1.0	0.0	1.0	1.0	1.0	1.0	1.0	1.0	1.0	1.0	1.0	1.0	1.0	13.0	-55106.0355882947	0.0	0.0	84.0	-1373.6039008780385
93170000	-56903.45755350298	-1401.328860938177	-55502.1286925648	0.5646936137365933	2020.7750324136607	47.74643835175556	117.64203242895607	14.594623445427459	5.239617642216204	0.2984412136338342	0.18109609051460998	0.1926034539139791	0.32785924193757615	0.7413388212061331	0.7078427829104413	9.646630780766175E-4	0.7981033595690091	9.646630780766159E-4	0.7981033595690094	0.8817635484210099	0.6154931229302691	0.26993258722129804	0.24853303223932333	1.017310618776783	0.5754606645794766	1.9009932312313167	0.6158515541967526	0.33139823375246874	0.6661329770785579	0.8609623776300137	0.11567384005614674	0.3503793319720991	1.1638013342007651	0.25560869819956805	1.0	0.0	1.0	0.0	1.0	1.0	0.0	1.0	1.0	1.0	0.0	1.0	1.0	1.0	1.0	11.0	-55136.92106175424	0.0	0.0	78.0	-1341.7262126066773
93180000	-56914.1162765539	-1411.4811158604566	-55502.63516069344	0.5949756384167837	2020.7447503889805	47.71986496519475	96.79719439443676	14.122421083417423	5.187249619673003	0.2908327015998258	0.18167605112435856	0.1888140971434425	0.33867715013237254	0.5428838798519335	0.7519161201413959	9.24105989584858E-4	0.8947050985134839	9.241059895848572E-4	0.8947050985134842	1.0819441148294517	0.4533020145106693	0.7906528679964208	0.3660251443576895	1.0207446754315967	2.1383041397636506	0.15899089765056973	0.9731498951118496	0.5117534540978587	0.6939100072175921	1.4833294320861126	0.009483934137731973	1.2452602703119442	1.6756489391804583	1.415848979619401	1.0	0.0	1.0	0.0	1.0	1.0	0.0	1.0	1.0	1.0	0.0	0.0	1.0	1.0	1.0	10.0	-55130.16916007482	0.0	0.0	83.0	-1345.8525580547384
93190000	-56930.51870758607	-1420.5186794755782	-55510.00002811049	0.5135503570826082	2020.8261756703148	47.48821257465759	117.78980371698266	14.893543319428037	5.138279840529143	0.29287811846444173	0.17720948920301907	0.19109489853053435	0.3388174938020042	0.7245812755410639	0.7282793523351632	9.715920380267787E-4	0.9238407592735582	9.715920380267758E-4	0.9238407592735597	0.758886429640063	0.5762491329044248	0.7391133406164037	2.0245464620130735	1.4521499449552453	1.6236072321767483	0.5042792048215844	0.3866383862950467	0.5481516745718591	1.1818509102188757	0.22314077475303626	0.14659341906598353	1.0051902526801337	1.6039314704294725	0.5544547440075612	1.0	1.0	1.0	0.0	1.0	1.0	0.0	1.0	1.0	1.0	1.0	0.0	1.0	1.0	1.0	12.0	-55130.38364312917	0.0	0.0	84.0	-1349.360185393601
93200000	-56900.39778861213	-1402.290461428055	-55498.10732718407	0.4669585570023358	2020.872767470395	47.37624064459591	109.54607531162586	14.469750994305093	5.446279247414954	0.2896383384887659	0.180393086419246	0.19467754881164914	0.3352910262803383	1.1349795143761834	0.8008541971474173	9.302539317182156E-4	0.793515120310068	9.302539317182168E-4	0.7935151203100671	0.8583903895654496	0.018140011548221934	0.7438473127364146	0.09744521664850858	1.3232431838577603	1.237581552645085	0.2609427806947082	0.549895740067271	0.7243771730548423	0.7709806573271478	0.943403779584028	1.1727665725874286	1.2259018512141044	1.1391231302099367	0.5304801128019716	1.0	0.0	1.0	0.0	1.0	1.0	0.0	1.0	1.0	1.0	1.0	0.0	1.0	1.0	1.0	11.0	-55112.872655603074	0.0	0.0	83.0	-1340.7022674675618
93210000	-56890.366884899544	-1414.5133556739333	-55475.85352922561	0.48994670686817343	2020.8497793205293	47.52765356090007	120.82988979066549	14.764243997648695	5.142794110217094	0.2926605543109932	0.17844868261806668	0.1943473014929623	0.3345434615779772	0.4310056145849399	0.7116675939470751	9.800312115198573E-4	0.8029218388213621	9.800312115198575E-4	0.802921838821364	0.965232712118091	1.2874796913090125	0.5041244225290242	1.8007847916194561	1.0504045530332233	1.1594985424657616	1.0010243201491438	0.6294912618519652	0.5333675725998267	1.230746479755103	0.5298596926117323	0.033708563414400095	1.0115162925828607	2.449194654399009	0.5525875124480015	1.0	0.0	1.0	0.0	1.0	1.0	0.0	1.0	1.0	1.0	1.0	1.0	1.0	1.0	1.0	12.0	-55100.22230938642	0.0	0.0	82.0	-1348.2874616172028
93220000	-56868.73203910558	-1420.7472626691474	-55447.98477643643	0.497924086398819	2020.8418019409985	47.74483046631928	123.83102634150094	14.78493407175328	5.81326850043979	0.2949512410694535	0.18195268565125855	0.18770936824744255	0.3353867050318449	0.9584416740888291	0.7738542480777333	9.726173087783998E-4	0.764130487985251	9.726173087784028E-4	0.7641304879852515	0.9531353674729912	0.20447278653602913	1.3514396562557645	2.012516524903113	0.8882364127741312	1.1784316267721144	3.6153630917795656	0.9176754095004088	0.5090018464143248	0.9365835219866145	1.5583462394800611	0.05339454234669094	0.7345873494114081	1.6812707260824546	0.6945505185632728	1.0	1.0	1.0	0.0	1.0	1.0	0.0	1.0	1.0	1.0	0.0	1.0	1.0	1.0	1.0	12.0	-55071.04560340485	0.0	0.0	79.0	-1352.4191614986432
93230000	-56852.06516422557	-1405.551283106597	-55446.51388111897	0.4920792065058559	2020.8476468208914	47.37669558845684	101.83027039045568	14.014641565861323	4.755132269815599	0.2921291491160854	0.17983451121744737	0.19326951007431434	0.3347668295921524	1.1806405997121923	0.7819754679111162	9.834224028166506E-4	0.7512986260160641	9.834224028166477E-4	0.7512986260160615	1.465897394252879	0.3955329820857456	0.886427946564242	1.0110140538298462	1.8383944857349113	1.942132954543828	0.6085767095065335	2.6944921005230804	0.8230055457002159	0.603161001726649	0.023603730914140905	0.15007762471061	1.4302328828137665	2.6999510845580312	0.6166794911972954	1.0	0.0	1.0	0.0	1.0	1.0	0.0	1.0	1.0	1.0	0.0	1.0	1.0	1.0	1.0	11.0	-55074.939824999354	0.0	0.0	77.0	-1340.5739238124104
93240000	-56869.68619985276	-1408.3086637018291	-55461.37753615093	0.4880206882900084	2020.8517053391074	47.98774129816013	146.21502128311465	15.42101431997481	5.285581531440068	0.29194361353097975	0.18068380415109428	0.19224225004214807	0.3351303322757774	0.611385809998024	0.763968458070388	9.382254105992203E-4	0.7614448213984032	9.382254105992232E-4	0.7614448213984057	0.7279201823689011	0.3620607411843669	0.7378798861414892	0.0302652381926215	0.9547800195704683	0.7063516437337499	0.3427116311251039	1.9080335993460584	0.15978036099336976	0.615469861306771	0.10319771834562824	0.21459259081438806	0.5319070879028869	1.2173607491057308	0.5752887130550364	1.0	0.0	1.0	1.0	1.0	1.0	0.0	1.0	1.0	1.0	0.0	1.0	1.0	1.0	1.0	12.0	-55084.904381786924	0.0	0.0	77.0	-1348.6896773048104
93250000	-56886.395713142716	-1414.3204011446253	-55472.07531199809	0.5296500067747754	2020.8100760206225	47.586521263429525	135.64321580710023	14.92851575218871	5.012873243016701	0.29000380282030214	0.17875643018680745	0.19264934721246005	0.3385904197804299	1.469553324341327	0.8069242388710057	9.405362449823451E-4	0.7498514959609626	9.405362449823455E-4	0.7498514959609635	0.5238396994183359	0.3173266576919597	0.8872219289056614	0.29102071573359206	0.9035204402227436	0.9472456195216294	0.7127369109557598	0.8927413085612541	0.23564402862939596	0.5402881759507953	0.09396524453421569	0.21045620711105165	0.7013578606750938	0.7072500198212401	0.5132148778168437	1.0	1.0	1.0	0.0	1.0	1.0	0.0	1.0	1.0	1.0	1.0	1.0	1.0	1.0	1.0	13.0	-55100.33762189062	0.0	0.0	75.0	-1352.264157329505
93260000	-56888.494257649414	-1414.746656341528	-55473.747601307885	0.5032368044790225	2020.8364892229183	47.80864070533397	144.24349515310544	15.446868092084982	5.414086625291976	0.28860226858856863	0.17972169809081565	0.1932326553997076	0.3384433779209077	0.6094564248981762	0.7709924793808106	9.256472428081295E-4	0.7776851213077188	9.25647242808129E-4	0.7776851213077186	1.5153776985293683	0.3203402691080321	1.2088361888926473	0.8239713514869469	2.813305606405451	1.7183114684553	0.02634025144005003	1.149430332042048	0.8287908198089818	1.1307084303006096	0.6329166416453174	0.356231583926796	0.4312647867232345	2.213970547538173	1.7711602443251762	1.0	1.0	1.0	0.0	1.0	1.0	0.0	1.0	1.0	1.0	0.0	1.0	1.0	1.0	1.0	12.0	-55097.149203977686	0.0	0.0	81.0	-1346.7045869137564
93270000	-56861.76719977365	-1393.578692343144	-55468.1885074305	0.511448142561908	2020.8282778848354	47.03752537999856	114.9334873211133	14.746327894664962	5.4110227050912	0.2926045784494113	0.17650659002399516	0.19424773968667705	0.33664109183991603	1.0646459940830395	0.7676970662482273	9.159634803334029E-4	0.6697347299562022	9.159634803334032E-4	0.6697347299562035	1.5686937199685638	0.17813125436718097	1.3567249395451093	0.02014812497226942	1.0305920348475153	0.9918651533838313	0.3343442593702274	0.43998663555816636	1.106786736739535	1.3122442755563781	0.4485508298127531	1.2422844859747773	0.857893314710613	2.0909976034701154	0.5879382097347681	1.0	0.0	1.0	1.0	1.0	1.0	0.0	1.0	1.0	1.0	1.0	1.0	1.0	1.0	1.0	13.0	-55083.051695533126	0.0	0.0	78.0	-1331.5330280153432
93280000	-56852.862508376405	-1386.9864511997694	-55465.87605717664	0.4718564413320621	2020.8678695860654	46.99350542206773	128.92796946594666	15.584305846212933	4.441426405084326	0.290816910825266	0.17920930513946104	0.1899737819382338	0.3400000020970386	1.1044130950392061	0.7962028536868927	9.447440978451623E-4	0.7111819569825727	9.447440978451617E-4	0.7111819569825727	0.5038259541851791	0.3330252753640017	0.5607073168945701	0.024048918101110622	1.201739303534281	1.5581498564546072	2.2109825942832346	2.829171395650058	0.8722320013530427	1.176389086846822	1.0299504556514059	1.1497260005054106	0.8124185249789388	3.3871225672949303	1.0863061559334826	1.0	1.0	1.0	0.0	1.0	1.0	0.0	1.0	1.0	1.0	1.0	1.0	1.0	1.0	1.0	13.0	-55093.765716082045	0.0	0.0	77.0	-1317.892585871109
93290000	-56841.334799283024	-1404.0563868770114	-55437.27841240601	0.47293856803142087	2020.866787459366	47.10846324890575	95.20558206260242	14.010639371460202	5.194305642863015	0.2888533002558499	0.18012089497832176	0.19226891941852053	0.33875688534730736	1.7941410545906982	0.8098930700881838	9.654410843163322E-4	0.6094263659131346	9.654410843163329E-4	0.6094263659131347	1.921749359610601	0.5893442669518835	0.8777258246634598	0.2576914191475782	1.4402317375546243	2.0604440986223596	2.301999888947253	2.398973600897891	0.4490304690521039	1.6526505407403849	0.7851559109002743	1.769911292255006	0.7855082069050883	4.890809475598193	0.974456456020573	1.0	1.0	1.0	1.0	1.0	1.0	0.0	1.0	1.0	1.0	1.0	1.0	1.0	1.0	1.0	14.0	-55082.410010183106	0.0	0.0	68.0	-1331.4949760532988
93300000	-56839.9085623331	-1399.4755432318566	-55440.43301910124	0.4788486358409774	2020.8608773915564	46.793309197039484	114.39324010562748	14.62444824003428	6.057722101237208	0.2973228827234249	0.1800761265219521	0.1933198012870026	0.3292811894676199	0.9281427512125444	0.7539951285655866	9.77119277963865E-4	0.8214563824217005	9.77119277963866E-4	0.8214563824216994	0.9146441649246553	0.4678279428383151	0.8630590121317379	0.13594161977757907	1.5689544810714275	2.0006640236650783	1.5780789905122372	1.0265573275393762	0.32383770002137136	1.9842442304139216	0.5674339834716131	1.0974033874021702	0.2605664588751505	0.6361805104455149	0.881983533973028	1.0	0.0	1.0	1.0	1.0	1.0	0.0	1.0	1.0	1.0	1.0	1.0	1.0	1.0	1.0	13.0	-55075.75761223648	0.0	0.0	75.0	-1329.7612043967517
93310000	-56886.62070375077	-1405.2452423399243	-55481.37546141085	0.48959239246517194	2020.850133634932	47.29338048460808	136.72914373216565	15.41989209501461	5.462675363234925	0.2889393342911829	0.17870862462261394	0.1954481941540002	0.3369038469322025	1.8083614282580243	0.8185076120090051	9.219570407498686E-4	0.7547632364811201	9.21957040749869E-4	0.7547632364811194	2.586469360019443	0.29648976249311115	1.338060857438958	0.11306078226777122	1.9062049194474657	1.8253944310599135	0.12366963565383988	0.3028074953206724	0.6764428295440656	1.0146797423377143	0.5355416905043068	0.7605510235019315	1.3172871711231116	1.1711726286820312	1.0658822527595462	1.0	0.0	1.0	1.0	1.0	1.0	1.0	1.0	1.0	1.0	0.0	1.0	1.0	1.0	1.0	13.0	-55096.491696047495	0.0	0.0	75.0	-1335.8018253569478
93320000	-56916.03074394369	-1422.4902549498522	-55493.540488993836	0.48418087597671716	2020.8555451514205	48.07682667643188	138.13138534330972	15.082970231756363	5.063195920934119	0.2958005327405966	0.1786501718307551	0.18996219730419597	0.3355870981244518	1.4755850388086929	0.8202482356970002	9.738926412713255E-4	0.7944327779280732	9.738926412713245E-4	0.7944327779280747	1.3406926210804704	0.40689865640654715	1.2539625750385495	0.6537110560065839	0.7739758435525903	0.4540874141960032	1.7087149155787245	0.8567058327476674	0.4856872864383302	0.6482147173638517	0.9228931754046781	1.0996731936027937	0.6021345010241577	0.6720397577144805	0.2617955636076203	1.0	1.0	1.0	0.0	1.0	1.0	0.0	1.0	1.0	1.0	1.0	1.0	1.0	1.0	1.0	13.0	-55102.4502922404	0.0	0.0	79.0	-1354.1902014570817
93330000	-56923.60965602479	-1423.5034088909113	-55500.10624713388	0.48533897550929184	2020.8543870518881	48.60099244767573	171.88608312591384	15.894070835554185	5.275063440005837	0.2908038332223779	0.18061686998478965	0.19107900263658167	0.33750029415625016	1.0405109862708737	0.7522590245231947	9.898225000506515E-4	0.7628434840548101	9.898225000506535E-4	0.7628434840548113	0.3929830126518027	0.04115617492277703	1.0214030467736306	0.1204180088286727	1.0036373343116685	0.6994170698384908	0.6422906582749128	0.898465068017826	0.16877538486900057	1.0576166840867562	0.9591547286873844	0.5249998179127136	0.4478842413670177	0.7180318063527378	0.6950614682960101	1.0	0.0	1.0	1.0	1.0	1.0	0.0	1.0	1.0	1.0	0.0	1.0	1.0	1.0	1.0	12.0	-55100.78344061595	0.0	0.0	82.0	-1362.1293301431979
93340000	-56955.717466623704	-1454.2416741368302	-55501.475792486875	0.4923273667045471	2020.8473986606928	49.15445477496385	193.46821563147404	16.284873434153816	5.475690001861778	0.2937478850003005	0.17786869704240252	0.19331556460935892	0.33506785334793737	0.8886197799743148	0.7747045093733265	9.346579548603167E-4	0.8357085418186795	9.346579548603169E-4	0.8357085418186793	0.4982968099916896	1.179712688070905	0.9343384533591502	1.178511002020404	2.650176623245583	1.3396238856994618	0.2613679828159779	0.8952168426456941	0.47991097970110247	2.815707427351416	0.3924299734249658	1.0410391153276344	0.9301053264232839	1.6359637890248488	3.1759530141829067	1.0	1.0	1.0	0.0	1.0	1.0	0.0	1.0	1.0	1.0	1.0	1.0	1.0	1.0	1.0	13.0	-55109.77526350924	0.0	0.0	79.0	-1376.4887634615625
93350000	-56922.511684316734	-1467.4392334457625	-55455.07245087097	0.45605684950449427	2020.883669177893	49.960616532687276	142.36086105898227	14.869137520169984	5.547682162107083	0.2900370549949547	0.1837366452161397	0.18879362830809507	0.3374326714808099	0.5886769040637035	0.7263669092008693	9.173845809157432E-4	0.6571817904941377	9.173845809157427E-4	0.6571817904941359	0.7167942639386624	1.9340673536939572	1.165309270369113	1.5239506935815381	1.9008844978732444	0.7946632158943586	0.22972791415862806	0.6713852268199547	0.9484739068752119	1.9236125377945301	0.10404747383955157	1.895142397087014	1.0809071304780569	2.133375187153055	0.6962333588223159	1.0	1.0	1.0	0.0	1.0	1.0	0.0	1.0	1.0	1.0	1.0	1.0	1.0	1.0	1.0	13.0	-55063.34744723496	0.0	0.0	78.0	-1400.6518062737473
93360000	-56923.46572382663	-1454.933206106976	-55468.53251771966	0.4675413543225888	2020.8721846730748	49.11603586341215	124.38941407329841	14.56027218508035	4.923164827519006	0.2898209853292061	0.17849505946507788	0.1959276431526825	0.3357563120530329	0.5346066048243662	0.6947915350284448	9.852337369864264E-4	0.7017725544404448	9.85233736986426E-4	0.7017725544404434	1.0278664677409932	0.02836456465012884	1.044011665938696	0.6836384380944044	1.6017217288892538	1.0129793796789546	0.10755811250875971	0.20686540762117067	0.3860901998479102	1.6530112130624826	0.05204288862900211	1.375319103630659	0.2573697715889111	2.051904423853549	1.1398505453854844	1.0	0.0	1.0	0.0	1.0	1.0	1.0	1.0	1.0	1.0	1.0	1.0	1.0	1.0	1.0	13.0	-55075.46057003708	0.0	0.0	83.0	-1391.9749002865055
93370000	-56960.79599367285	-1466.5678554279064	-55494.228138244944	0.4774866773247475	2020.8622393500725	50.161438162686835	152.30761460163316	15.072405195989562	5.894393081801405	0.29319095396308453	0.17633023291360403	0.190152037916604	0.3403267752067067	1.2962425040109202	0.7893093837525691	9.272360113479511E-4	0.7586611762761728	9.272360113479537E-4	0.758661176276174	0.9354662857591161	0.008535377080708131	1.388872227258652	0.12351506201734348	1.7588982914415556	1.304156335547632	0.12956548236511337	0.9449005822467268	0.6631883412867705	1.1290616475748894	0.27484480374396125	0.6575608343291633	0.7027135297066776	1.9912813124960735	0.8730297144518842	1.0	0.0	1.0	1.0	1.0	1.0	1.0	1.0	1.0	1.0	1.0	1.0	1.0	1.0	1.0	14.0	-55107.89179610536	0.0	0.0	84.0	-1395.183379720533
93380000	-56967.898631710385	-1496.8722241594514	-55471.02640755093	0.505643938473487	2020.8340820889239	50.97822764153958	132.65140428869393	14.58823389994247	5.517600277888742	0.29316351154850406	0.17906283062123302	0.19091848459527785	0.33685517323498426	1.5784616719588103	0.8012907911521648	9.00693976798617E-4	0.8704875494887131	9.006939767986159E-4	0.8704875494887134	1.2662698970441126	0.0012090579127493558	1.3670171999840242	0.40600940332275925	2.0998102549767252	1.6165986935092926	0.7257230082660118	1.478912535480094	0.07220919712087849	2.0831043971997683	1.0014666992784735	1.050220903629471	0.9879044187384234	0.9721964635967962	0.72074327270618	1.0	1.0	1.0	0.0	1.0	1.0	0.0	1.0	1.0	1.0	1.0	1.0	1.0	1.0	1.0	13.0	-55070.5934527637	0.0	0.0	83.0	-1418.382596474893
93390000	-56968.45020016318	-1496.7751523093823	-55471.675047853794	0.5604629925046805	2020.7792630348927	50.77362043456022	149.58910571685462	15.298425619401526	4.715619392079954	0.29294564283998004	0.179319201849907	0.19313466367226462	0.33460049163784755	0.4890784415654086	0.7103202745307878	9.2382018113732E-4	0.9051432955730792	9.238201811373205E-4	0.9051432955730789	1.5368575798069495	0.26975575159153375	0.8543892741740249	0.3309342851400165	3.6285758555253533	2.157432653276684	0.7689200053734738	0.7412304531361721	0.4826855135143986	1.5028567630064726	0.9466486730177041	1.4431269331290377	1.5103854706557118	2.6822414315918075	1.7740204733500715	1.0	1.0	1.0	1.0	1.0	1.0	0.0	1.0	1.0	1.0	1.0	1.0	1.0	1.0	1.0	14.0	-55074.55630008384	0.0	0.0	91.0	-1411.6099292821912
93400000	-56955.71684693053	-1496.9676414562882	-55458.74920547425	0.531861064423156	2020.8078649629742	50.628654911970116	132.45785374079614	14.786314542406611	4.90120326009996	0.29638180431090694	0.17774814821183285	0.19180176181653785	0.3340682856607215	0.6659882581987161	0.744997205384689	9.283767226496344E-4	0.9473731009017134	9.283767226496327E-4	0.9473731009017111	0.40325169107825737	0.1544050049808764	1.368105806769391	0.22137531853721326	1.2029446552498215	2.3027521289469126	3.69144728975158	0.19468920609662288	0.6714428770223386	0.5493847975806351	0.9407741530182204	0.6234888211822128	0.6684528395385784	1.4480702554768616	0.759552080725187	1.0	1.0	1.0	1.0	1.0	1.0	0.0	1.0	1.0	1.0	1.0	1.0	1.0	1.0	1.0	14.0	-55050.17950496656	0.0	0.0	91.0	-1414.9215323103542
93410000	-56979.75575079875	-1512.891046780979	-55466.864704017775	0.49046798733096686	2020.8492580400664	51.349749915177796	179.38274625688928	15.402749676920237	4.706676747169912	0.28786799989274187	0.1819370732439904	0.1955839162911565	0.33461101057211046	1.0524183725358152	0.7625817178049692	9.044959474584475E-4	0.9590012522198956	9.044959474584474E-4	0.9590012522198966	1.2939487595621868	0.277675207225567	2.1933981347255633	1.769249588112191	2.3791178568332434	0.8300550348301841	0.9368327930408017	0.35840845036377567	0.8213311946075349	0.5594650705205966	0.8317668298855937	1.3220499834561932	0.39920232366748126	3.389275974450341	1.5953566262843026	1.0	1.0	1.0	0.0	1.0	1.0	0.0	1.0	1.0	1.0	1.0	1.0	1.0	1.0	1.0	13.0	-55061.56793189115	0.0	0.0	86.0	-1427.3453718423434
93420000	-56968.68327098107	-1478.679372054694	-55490.00389892638	0.53628674201272	2020.8034392853847	50.864659429833246	121.17405349730966	14.272297291078996	4.950077915921871	0.2933889065343167	0.1781758208435905	0.18983205691394128	0.3386032157081507	1.0264015485943967	0.7836523505909185	8.62200943614924E-4	0.7288894360258171	8.622009436149265E-4	0.7288894360258169	1.1870201988160805	0.6990239159487052	1.1826624795813294	0.2103956618656123	1.832734682846927	1.4039767599883097	0.15176253839992423	0.6402300474548375	0.340429034965626	1.5633456310431433	0.4747864515220189	1.3494420186008407	0.6487023714057188	1.969377337213355	0.9441673638376348	1.0	0.0	1.0	1.0	1.0	1.0	1.0	1.0	1.0	1.0	1.0	1.0	1.0	1.0	1.0	14.0	-55074.26414961468	0.0	0.0	87.0	-1407.617919587865
93430000	-56930.45508824927	-1473.2205593087072	-55457.234528940564	0.5210990380896987	2020.8186269893076	49.87247352437142	118.36810588872953	14.102758901282485	5.227349954231974	0.2915083481916534	0.17922654755759612	0.19234717513963745	0.33691792911111224	1.0244136756361566	0.7828195909188707	9.393492671791964E-4	0.9165268579483882	9.393492671791962E-4	0.9165268579483878	0.6595116778584895	0.3022285711691488	0.6887797640956371	0.010496299079424475	0.859205215076003	1.4747703089391353	0.9449266721658998	1.0502062413246995	0.8872509116281526	0.4681436241895899	0.7611446315446231	1.5154162711974772	0.8104851734457144	2.9410019841989885	1.5627123040002542	1.0	1.0	1.0	0.0	1.0	1.0	0.0	1.0	0.0	1.0	0.0	1.0	1.0	1.0	1.0	11.0	-55063.38621249435	0.0	0.0	87.0	-1400.3366064668637
93440000	-56947.837290491	-1477.708091778505	-55470.12919871249	0.5040873761466286	2020.8356386512507	49.16039567238219	107.32667601242174	13.679513357825257	5.204326338972336	0.2894811439975773	0.1785297510829359	0.1926220013918578	0.3393671035276283	1.000864800934887	0.8010696814940429	9.267998170088167E-4	0.9574327250729886	9.267998170088181E-4	0.9574327250729908	1.3011859631308225	1.3047513742422767	0.7498954674936945	0.2790838564274762	1.3168312794404695	1.396577902158262	0.6694075017757207	0.10405257421489215	0.46292036444941154	1.5176770109021347	3.4668928458897597	0.529316339650107	2.04710398007266	1.0259837945944545	0.9822560634324984	1.0	1.0	1.0	0.0	1.0	1.0	1.0	1.0	1.0	1.0	0.0	1.0	1.0	1.0	1.0	13.0	-55071.423772621114	0.0	0.0	83.0	-1396.6162796748326
93450000	-56960.359534566756	-1482.7473614337002	-55477.61217313306	0.5361023923797562	2020.8036236350176	49.849470656828686	99.14962654578703	13.512599875829856	5.118936074523788	0.29353373904664914	0.1778241575143721	0.19269940088487	0.335942702554108	0.7703826774761268	0.7554130238726248	8.984343128938191E-4	0.8624413245375171	8.984343128938174E-4	0.8624413245375183	0.9230112091770853	0.23866030817989475	0.4836123732867478	0.2834022058534366	1.9793954333157135	1.2506781174681183	0.6347431191016589	0.25628844952758223	0.3348798231120693	1.8302972127191923	6.064763096140176	1.1518141885380688	0.4248629709137239	1.6713948567844745	0.46574332181473277	1.0	0.0	1.0	1.0	1.0	1.0	0.0	1.0	1.0	1.0	0.0	1.0	1.0	1.0	1.0	12.0	-55079.92795882282	0.0	0.0	88.0	-1407.961838811322
93460000	-56938.10466689191	-1479.6352282125215	-55458.469438679385	0.5166452649190528	2020.8230807624782	49.47802293358248	102.54576461307352	13.558820820496468	4.551595869995652	0.2929968386687964	0.18110514026241228	0.19128922310868002	0.3346087979601106	1.0297091251236392	0.7593302202057007	9.037511145969216E-4	0.9642923424980516	9.037511145969211E-4	0.964292342498052	1.6210095495381762	0.16130633624213406	1.299388891363044	0.24287937507170895	1.3921640527495696	2.0440297498477085	1.4161237428901532	1.1813418270601679	1.0278761481329493	1.1799439321752412	0.6420079346344174	0.4382403412770179	1.1860531530908127	2.235988637162081	1.288755703988031	1.0	0.0	1.0	0.0	1.0	1.0	0.0	1.0	1.0	1.0	0.0	1.0	1.0	1.0	1.0	11.0	-55059.59759206122	0.0	0.0	91.0	-1402.6278212654272
93470000	-56938.405471698534	-1474.819855102999	-55463.585616595534	0.5017112801606065	2020.8380147472367	49.50827570241748	97.25538776555562	13.54141239462771	5.477305744389682	0.2932780708371978	0.17916548839571184	0.19313012283516975	0.3344263179319199	0.6352113150191528	0.7637377556828889	9.408263762368792E-4	0.9637673877114936	9.408263762368769E-4	0.9637673877114912	0.6672334617331557	0.7989508577660679	0.7156863147749124	0.5823045492072508	1.7214108116064892	2.1407939016670374	0.25218790001736685	0.27707710727478946	0.15726790067096147	1.235946512388202	0.42173779963344893	0.565295713258302	1.6022235195759118	1.768395945580419	1.2278396708112438	1.0	0.0	1.0	1.0	1.0	1.0	0.0	1.0	1.0	1.0	0.0	1.0	1.0	1.0	1.0	12.0	-55055.54784734831	0.0	0.0	90.0	-1399.3051352769853
93480000	-56904.33242313131	-1453.8275891485866	-55450.50483398272	0.4890752137800191	2020.8506508136172	49.329039321870106	123.06884526325757	14.565817407938459	4.499712307548783	0.2913028985619922	0.1837185940181492	0.1894575605573	0.33552094686255785	0.6560694753816978	0.738453498082984	9.552681430551587E-4	0.8847173737422366	9.552681430551595E-4	0.8847173737422376	1.557521554157617	0.33742588738528506	0.5004399676894293	0.22313487268798246	1.487323814582657	1.0087297792933234	0.48455378450162456	0.47466037435522596	0.6552460612267336	0.8457928620874006	0.4419855084537179	1.031458240285246	0.8563632966382665	1.3343962015250257	1.0674738272576272	1.0	1.0	1.0	1.0	1.0	1.0	0.0	1.0	1.0	1.0	0.0	1.0	1.0	1.0	1.0	13.0	-55056.88130034734	0.0	0.0	82.0	-1381.792963019316
93490000	-56896.893864767786	-1443.1149459314258	-55453.77891883636	0.4890797036674685	2020.85064632373	49.139282660259454	144.05081252361578	14.979276021081267	5.40891626622017	0.29744360159711725	0.1759543292388433	0.19513895063983527	0.33146311852420335	0.5274324054085013	0.7076197821390786	9.554810531157007E-4	0.6592895183877233	9.554810531157001E-4	0.6592895183877239	1.470582536808837	0.9229267693186155	0.44926504570785686	0.1034217967112444	2.4532923092971806	0.7424189344224665	0.7218586611813667	0.6703991008054944	0.5558037643434777	1.0609715672284123	0.41587820005377457	1.9346753585503171	0.5955060310575931	1.819834964252701	1.302991031755565	1.0	1.0	1.0	1.0	1.0	1.0	0.0	1.0	1.0	1.0	0.0	1.0	1.0	1.0	1.0	13.0	-55066.63346647787	0.0	0.0	79.0	-1379.3988495275464
93500000	-56886.340185789704	-1432.056402132742	-55454.28378365696	0.47947296512377097	2020.8602530622736	48.60786724384417	95.78538458712758	13.684074978309079	4.728453937335881	0.2960063532402358	0.17823655357841356	0.19086781461995125	0.3348892785613986	0.7324991084445381	0.7544723479468065	9.096911520301158E-4	0.6827980650498365	9.09691152030116E-4	0.6827980650498351	1.5482916526762365	0.2995275427893505	1.027312010930089	0.00867952465535103	1.3943432752741383	1.145529444744519	0.24668025037777225	1.422347129181671	0.48104682460631965	2.1995057158659597	1.2151137029593406	0.6402880489073214	1.2478024677303372	2.734770741083898	0.6745631611520561	1.0	1.0	1.0	1.0	1.0	1.0	1.0	1.0	1.0	1.0	0.0	1.0	1.0	1.0	1.0	14.0	-55043.815972083925	0.0	0.0	85.0	-1364.0940400953818
93510000	-56904.437479241824	-1429.192667292164	-55475.24481194966	0.536264592858505	2020.8034614345388	49.03442612915405	112.46527347623562	14.275306012216836	5.201222547672913	0.28890002594491204	0.18289999393817075	0.1930763677700517	0.33512361234686466	0.7570448583699839	0.7664907347317815	9.52326071414828E-4	0.7934050171541267	9.523260714148306E-4	0.7934050171541264	0.8021188052483085	0.2122127516359891	0.5826655556097192	3.081740548518653E-4	0.9646359880066244	0.7323649356635868	0.24786037802943275	1.1793449161320706	0.30759491537685413	0.8929613380368882	1.1204093203262153	0.7740825046352477	0.46220917433324143	0.5498761972194566	0.7948574390481773	1.0	1.0	1.0	0.0	1.0	1.0	0.0	1.0	1.0	1.0	0.0	1.0	1.0	1.0	1.0	12.0	-55065.05375326629	0.0	0.0	84.0	-1366.7692925465183
93520000	-56910.80022396878	-1437.909886954435	-55472.890337014345	0.5035946372868124	2020.8361313901105	48.18163148676498	109.61937970078631	13.97718397333931	5.749818848693439	0.29262703891807074	0.18164415831754058	0.1923225932737068	0.33340620949068106	1.0174893515810188	0.7931440886661802	9.27613454675312E-4	0.782744756534273	9.276134546753118E-4	0.7827447565342746	0.7999246707663348	0.5057085235006775	0.5891192358423362	0.007829460227807693	1.6674742797889226	1.095665025353579	1.8668618905516754	0.42140520832505596	0.36695365295824395	0.5107826008316885	0.49981045542846547	0.9803921309646356	0.6631153941641631	1.1689694721427626	0.652233431787531	1.0	1.0	1.0	0.0	1.0	1.0	0.0	1.0	1.0	1.0	0.0	1.0	1.0	1.0	1.0	12.0	-55075.77588354099	0.0	0.0	82.0	-1373.864587711307
93530000	-56899.2416643032	-1443.876582134382	-55455.36508216881	0.4926918971468984	2020.8470341302504	48.130356341051396	114.36812396795568	14.210625769216703	5.6633277045166714	0.2912182154278195	0.1781811842822744	0.19383780216034407	0.33676279812956117	2.3001225399295726	0.8113591088031684	9.812757611914868E-4	0.9202129436642509	9.812757611914868E-4	0.9202129436642507	0.7330250204641299	0.32384496265104185	1.0634307778291117	0.012964249307344139	1.7268545861546072	1.4279810469700458	1.6956721532821941	0.3435291286951738	1.0812119404606912	0.9023611664099364	0.8610844820218251	1.0526434870805927	0.6162884891750656	2.7989934162292602	1.4894320422426441	1.0	0.0	1.0	0.0	1.0	1.0	0.0	1.0	1.0	1.0	0.0	1.0	1.0	1.0	1.0	11.0	-55069.4154796244	0.0	0.0	87.0	-1368.5652866711907
93540000	-56916.58895139914	-1440.6681310661295	-55475.92082033301	0.5052153503061396	2020.8345106770912	47.838247705905346	97.63312983730668	13.673891817273754	4.769507372896955	0.29226054283772934	0.18273952827425777	0.190078251936734	0.334921676951278	0.575050014204022	0.704176556547622	9.78726630424774E-4	0.783824550364522	9.787266304247717E-4	0.7838245503645201	0.6323807651016711	0.5867624516323747	0.35547590412621005	0.4179889546503868	1.9823331401703856	0.7871053191794605	0.5453768809887729	0.9163222345978947	0.6602159464754612	1.2002250822659957	0.31779514594201297	2.055984132733612	0.2713256816791403	1.3818661048643412	0.8969649736819355	1.0	0.0	1.0	1.0	1.0	1.0	0.0	1.0	1.0	1.0	0.0	1.0	1.0	1.0	1.0	12.0	-55088.60697653015	0.0	0.0	83.0	-1376.8928932269591
93550000	-56877.494445068776	-1447.7957537049194	-55429.698691363854	0.468844993223198	2020.870881034174	48.79485313176545	109.27999382083297	14.253754864365039	5.145664456693716	0.29389610833377255	0.17754383379023944	0.19337702677150811	0.33518303110447906	1.2825554459877617	0.8107086582240255	9.727656411678457E-4	0.7669172464511413	9.727656411678442E-4	0.7669172464511431	0.9260705941569742	0.4712811839895204	0.9093560077736919	0.35190520693035177	0.8748947279857192	1.2249865304820178	0.5047041316964662	0.8377650527631888	1.7453281979183146	0.5502419874728284	1.1468363779454738	0.913494512155882	0.5477869718995587	1.3864295663517636	0.9928098266015092	1.0	1.0	1.0	1.0	1.0	1.0	0.0	1.0	0.0	1.0	0.0	1.0	1.0	1.0	1.0	12.0	-55052.33333927766	0.0	0.0	78.0	-1382.1021520299885
93560000	-56918.77735478854	-1464.7411914371196	-55454.03616335142	0.5074191535276847	2020.8323068738696	49.975298579310056	159.02567652305618	15.214128202589952	5.000755759316947	0.29576365875318184	0.17684418762531492	0.19042423512508636	0.3369679184964161	0.9507827615305456	0.7733105240503707	9.167891195418314E-4	0.5703375505517287	9.167891195418322E-4	0.5703375505517305	1.1336596140873572	0.5560860968281004	1.4096998325885137	0.6066655849977644	1.1499571316069714	1.9826626608760156	0.6896261973464799	0.8089565893649253	0.37430099003958206	0.6973684404093785	0.010731632617311993	0.6405378359629259	0.6845982460777034	1.6505402554287247	0.47868528422508255	1.0	1.0	1.0	1.0	1.0	1.0	0.0	1.0	1.0	1.0	0.0	1.0	1.0	1.0	1.0	13.0	-55059.52020785364	0.0	0.0	76.0	-1406.5090623863896
93570000	-56922.647959701	-1460.9766208332946	-55461.6713388677	0.4875898672818579	2020.8521361601154	49.72804601403939	150.8308235807267	14.989627732393627	5.538621688290074	0.29160744361251745	0.17831242379304135	0.19241236742976764	0.3376677651646729	0.6074595981881005	0.7341532496436215	9.219418307263049E-4	0.6118312583629907	9.219418307263047E-4	0.6118312583629903	0.8433096687079806	0.8949933949762146	1.0467170986893373	0.6966457584624877	1.0716711040998481	1.2929279905911608	1.9206593170210304	0.8037182408400454	0.9873514097369579	0.3037382409475155	0.2888836026689028	0.6694994860602125	1.0517278531828316	1.5865394870511333	1.099479007120189	1.0	1.0	1.0	1.0	1.0	1.0	0.0	1.0	1.0	1.0	0.0	1.0	1.0	1.0	1.0	13.0	-55075.45829350018	0.0	0.0	76.0	-1399.6971759251535
93580000	-56952.60864615583	-1478.9252778162956	-55473.68336833953	0.49897627863146043	2020.8407497487658	50.197110335276186	139.10311897241814	14.692710420796917	4.792993422813807	0.29406691319142053	0.1760580911873909	0.1913074663427711	0.3385675292784167	1.104129512027016	0.783848952107347	9.686362395110474E-4	0.6814865353840343	9.68636239511047E-4	0.6814865353840358	0.22994309775554525	0.6810493211019412	0.6585862289264492	3.483497305510093	0.8711416250541576	0.8483317747730382	1.6872038586248324	0.31011712382586865	0.5548016361806546	0.652349481506908	0.03489575400372654	0.41675225905026747	0.7764610789250403	1.9738044309316078	0.41653550350941604	1.0	1.0	1.0	0.0	1.0	1.0	0.0	1.0	1.0	1.0	0.0	1.0	1.0	1.0	1.0	12.0	-55102.89264863069	0.0	0.0	80.0	-1416.515817528036
93590000	-56955.580331281024	-1463.6807294239977	-55491.899601857025	0.4999362538867389	2020.8397897735106	49.845281686853454	178.15782067395233	15.940822712167446	5.586770735301042	0.2913122449074925	0.18295486751570433	0.19176221174903071	0.3339706758277717	0.7580118486876076	0.7534564912458308	9.310666107607054E-4	0.7209009943534374	9.310666107607028E-4	0.7209009943534375	0.4617287088282487	1.379111060627747	1.9382088238319044	0.9944281208249484	0.7863447306402933	1.284988270669495	2.5804906953629647	0.7208208276049376	0.3254894232271702	0.532674609454169	1.2338610927811553	1.4726655255567462	0.5801230107033846	2.4222492253038497	1.0689364137666353	1.0	1.0	0.0	0.0	1.0	1.0	0.0	1.0	0.0	1.0	0.0	1.0	1.0	1.0	1.0	10.0	-55102.38592177678	0.0	0.0	88.0	-1400.0147401472682
93600000	-56936.979612448784	-1448.0717699643733	-55488.90784248441	0.5071275886317946	2020.8325984387654	48.878479847070544	154.65657853238162	15.59871450769322	4.935206226361889	0.29091023311184755	0.17917775729572236	0.1900167703782905	0.33989523921413883	0.568717735243519	0.7442201024926219	9.635898722226369E-4	0.9052167017247162	9.635898722226376E-4	0.9052167017247145	0.9970311937947594	0.39685337225702766	0.7366658807557285	0.5709707435549756	1.7195903544366917	1.875826469712194	1.04967313949528	1.1162983571436207	0.5489713493055193	0.7514711431721048	1.1239052698408867	1.207283800655618	1.407903306167683	0.9107424383022459	0.9369733262899522	1.0	0.0	1.0	0.0	1.0	1.0	0.0	1.0	1.0	1.0	0.0	1.0	1.0	1.0	1.0	11.0	-55094.63822320289	0.0	0.0	84.0	-1376.9434683574934
93610000	-56986.028097285984	-1465.3066010134874	-55520.7214962725	0.5339451110035981	2020.8057809163938	48.87905358831417	138.29396362150834	14.954907368983188	4.90170926143065	0.29878662509039355	0.17775935021874192	0.1899048645901348	0.33354916010072894	0.8043494648696397	0.7641826274022351	9.468008228515151E-4	0.8354143470582369	9.468008228515129E-4	0.8354143470582348	0.8500118697301868	1.4985698336527273	2.0887529396474522	2.639278318043725	4.303997810226553	2.8880461270496136	0.036162576985311834	1.9624311238712786	1.994268884646708	2.5048287667867015	0.63982677923693	0.2552656006660299	4.127840515248513	3.1606649100304076	1.1834298505075858	1.0	1.0	1.0	1.0	1.0	1.0	0.0	1.0	1.0	1.0	1.0	1.0	1.0	1.0	1.0	14.0	-55132.021899411106	0.0	0.0	80.0	-1375.18084664226
93620000	-56953.21302927719	-1468.031866948942	-55485.18116232825	0.49393878403111513	2020.8457872433662	49.5362476569514	113.39896865151081	14.055347719581341	4.85102574143352	0.29262493276287627	0.1758430850711427	0.18961152570406106	0.34192045646191926	0.8344769178514863	0.7769320879164675	9.440404600379723E-4	0.7663075246574397	9.44040460037973E-4	0.7663075246574413	0.6560021165331802	0.44592590255076625	0.40276159727652555	0.3567236049450448	0.6123191310299477	1.2629997652110185	0.8460688229790129	0.4826598844840971	0.2699370081568462	0.8900073840378068	0.2938072696248931	0.636407624336713	0.7315789247321707	0.8291039910341226	0.7055437747935293	1.0	1.0	1.0	1.0	1.0	1.0	0.0	1.0	1.0	1.0	0.0	1.0	1.0	1.0	1.0	13.0	-55096.672811327044	0.0	0.0	81.0	-1404.2669836351604
93630000	-56953.79704173642	-1481.2785480347986	-55472.518493701624	0.5056497901353655	2020.834076237262	50.040212255485905	110.82671803570136	14.035576242071526	5.491919293423144	0.2878685164765591	0.18135961423509975	0.19343251635269434	0.3373393529356461	0.8875794477596608	0.7818444651690841	9.177900713918517E-4	0.7608579540249631	9.177900713918524E-4	0.760857954024961	0.6278177279153813	0.1668332693601557	0.5663808528272526	1.769848151042723	0.42809505490865585	1.4358137154564705	0.45956909025720033	0.4796014709054914	0.5850426370010838	0.297128062029012	2.447972405771023	0.4822365168981113	0.5422718234901063	1.19867561749968	0.7905167737529343	1.0	0.0	1.0	0.0	1.0	1.0	0.0	1.0	1.0	1.0	0.0	1.0	1.0	1.0	1.0	11.0	-55078.91509324501	0.0	0.0	82.0	-1419.0531464203602
93640000	-56940.68941824214	-1487.1620697614185	-55453.52734848072	0.5314969299409056	2020.8082290974564	49.659874998104016	112.23357684166572	13.790489673876358	5.1221628511932265	0.2919063307401769	0.17595311555266874	0.19307843772622876	0.33906211598092484	0.9163844339032666	0.7875039394332972	8.866733163380576E-4	0.705511080350186	8.866733163380576E-4	0.7055110803501861	1.2478783613241426	0.898887016562561	1.3605176127640626	0.6486771293755436	0.7616395287160223	2.8215501815671384	0.6684374777649792	1.9694844676900825	0.8284250721340697	1.2767294028806073	0.07609464242416729	0.9159750533763843	0.7687898589587464	2.5129995645385907	1.1268158301289573	1.0	0.0	1.0	1.0	1.0	1.0	0.0	1.0	1.0	1.0	0.0	1.0	1.0	1.0	1.0	12.0	-55065.85935424818	0.0	0.0	79.0	-1420.1227409896649
93650000	-56937.65850767751	-1479.092063650594	-55458.56644402692	0.552268041195587	2020.7874579862018	49.460404336508056	131.9083455263787	14.378955315790186	4.984879177142205	0.2944522963774133	0.1767034471769748	0.1893640216673285	0.33948023477828276	0.9619775771017777	0.76612761462049	9.28004307757825E-4	0.6901767961198569	9.280043077578244E-4	0.6901767961198572	1.4028792611565355	0.8298364549968966	1.3399027507532122	1.2908332979070483	1.7648603445673354	2.534518284294534	1.258975977116875	1.800096897035034	2.8168679450390437	2.1744609616922728	0.18888308137084073	0.5310006404881078	2.387318842497363	2.062359041604614	1.1054946854961276	1.0	1.0	1.0	0.0	1.0	1.0	0.0	1.0	1.0	1.0	1.0	1.0	1.0	1.0	1.0	13.0	-55076.02555593626	0.0	0.0	79.0	-1404.6888882796654
93660000	-56905.93195263131	-1475.4434099487287	-55430.488542682586	0.5951603817246728	2020.7445656456725	49.13364024115526	116.37203831694242	14.00641444842638	6.071558250342346	0.29190680483202036	0.17795860156946164	0.1904742474783641	0.33966034612015333	1.0310927408153243	0.754321069185013	9.341456367659168E-4	0.8890912380126254	9.34145636765918E-4	0.8890912380126244	0.9687527885139634	0.6117046758846774	1.0371771901520461	1.564136732627995	0.941456143271695	1.3853334366891552	0.971125138201559	1.9417677524248345	0.7407311023323618	1.0525344795644902	0.3025636211628568	0.32631106330078524	1.3336749270716755	1.4228678527604373	0.6569858872752281	1.0	1.0	1.0	0.0	1.0	1.0	0.0	1.0	1.0	1.0	1.0	1.0	1.0	1.0	1.0	13.0	-55077.214179356146	0.0	0.0	77.0	-1399.298217398772
93670000	-56914.4728672838	-1482.1988856696598	-55432.27398161414	0.4662288463349591	2020.8734971810622	49.68945350987328	106.56500445360845	13.490321286631488	5.122473926316823	0.2922159402148518	0.17939883879951363	0.19187206753736027	0.33651315344827365	0.7031865985765584	0.7398583343030514	9.234145651095392E-4	0.8404233340289106	9.234145651095377E-4	0.8404233340289118	0.46264258246733264	0.34456549667531733	0.27692387795467316	1.0233449031979325	1.244912857213108	0.48171809877544053	3.240706833729723	0.9598237912684159	0.3415065923642289	1.1546332783312274	0.12043784890093452	0.3090101138542	1.6451594676844736	1.1707785725365265	0.6774164754055102	1.0	1.0	1.0	0.0	1.0	1.0	0.0	1.0	1.0	1.0	1.0	1.0	1.0	1.0	1.0	13.0	-55067.82773736229	0.0	0.0	77.0	-1410.8122838510133
93680000	-56899.9998012983	-1463.249902928589	-55436.74989836971	0.5568852581580188	2020.7828407692393	49.56795215548791	128.73519312459044	14.583044414505018	5.685496109006407	0.2939742853122843	0.17987207931731375	0.1914689891190984	0.33468464625130284	0.5484827459646432	0.7372825685719223	9.3139654227502E-4	0.757975297499598	9.313965422750207E-4	0.7579752974995987	0.14141515263353233	4.280519724701105	0.6786650977987101	0.21651534298049743	0.49577508836708845	0.5081786364174872	0.07236277410429996	0.6186587674848522	0.44710220516279975	0.5064074664959825	0.6293504116068148	0.13509904799929676	0.7398388344808493	0.8699093306146669	0.5536201469084465	1.0	0.0	1.0	0.0	1.0	1.0	1.0	1.0	1.0	1.0	0.0	1.0	1.0	1.0	1.0	12.0	-55080.551655716066	0.0	0.0	76.0	-1401.0681431820622
93690000	-56891.043737386644	-1454.8598834084096	-55436.18385397823	0.518906020510008	2020.8208200068873	48.60629172980515	91.61784361285008	13.08199297182535	5.4769510235694785	0.29223685800781923	0.17846203101422328	0.1947133696551372	0.33458774132281954	0.5808259273244186	0.723383689334219	9.473689316102975E-4	0.9175649027475615	9.473689316102975E-4	0.9175649027475612	0.33688924306008433	0.09255328973062679	0.44917030036669814	3.1446340781934503	0.5421718583723641	1.1325471381737593	2.9685331135362985	0.8079597978451046	0.4311511832531595	0.5738989215913233	1.8589909870636414	0.7792224721689089	0.5725438562501463	1.3650752419132879	0.11908846170617873	1.0	1.0	1.0	0.0	1.0	1.0	0.0	1.0	1.0	1.0	0.0	0.0	1.0	1.0	1.0	11.0	-55088.31297145336	0.0	0.0	75.0	-1383.9210858721815
93700000	-56861.58788137382	-1445.8833605346613	-55415.704520839165	0.49235066238045266	2020.847375365017	48.7244630180661	122.87141445329566	14.275897963312776	4.9075215976377935	0.29004987463319004	0.1796475603559129	0.1925016828303093	0.33780088218058707	0.7100069852601522	0.7577419103053589	9.076789465225194E-4	0.6350515554819472	9.076789465225196E-4	0.635051555481947	0.6472165315200301	0.7939593713481985	0.7119211922738695	0.9050789258466218	1.1053858707232886	1.4503018321157841	0.11494249238639989	2.172465465332908	0.8385148752725684	1.4464712909597308	0.08130175276804884	0.19940060547362023	1.879185119766718	2.3718164957053682	1.3166202238077591	1.0	1.0	1.0	1.0	1.0	1.0	0.0	1.0	1.0	1.0	1.0	0.0	1.0	1.0	1.0	13.0	-55065.3440973189	0.0	0.0	70.0	-1382.7594666405173
93710000	-56854.31872278418	-1425.4949687951578	-55428.82375398902	0.5036542661127037	2020.8360717612845	48.450513769371646	130.34421128827745	14.853737043888678	4.926049553429427	0.29278726729528237	0.1812943383720778	0.1924298201360563	0.33348857419658284	0.7084783022093376	0.7356116915730615	9.829496372163122E-4	0.6503773412708833	9.829496372163096E-4	0.6503773412708822	0.5036683837255561	0.25235396205607113	1.0577816113146323	0.6694067289385786	0.8451114339788447	0.9020785625992042	5.098453194588955	1.180086056490295	0.5149735470282508	0.746584208915766	0.03537399424202877	0.5465821104676715	0.5967570954325659	1.4305562470627886	0.8316970060433251	1.0	1.0	1.0	0.0	1.0	1.0	0.0	1.0	1.0	1.0	1.0	0.0	1.0	1.0	1.0	12.0	-55074.629208022765	0.0	0.0	73.0	-1364.9898755769168
93720000	-56837.887326709075	-1427.8621305802028	-55410.025196128874	0.47701495871390626	2020.8627110686834	48.43522860237522	147.78855358823796	15.415633616937049	5.077129150780434	0.2919123182444519	0.17802303450708978	0.19152102054137526	0.33854362670708227	0.6776725201371662	0.7524227390339419	9.721636769940726E-4	0.7762366654698214	9.721636769940712E-4	0.7762366654698222	0.8185930646744871	0.31603775602032474	0.7699717705009301	1.048299717529946	1.9527611260858364	1.1540803104770014	0.4219958818936989	1.015021658564584	1.0967268925620919	0.5985006932858293	0.24626073339933008	0.3379965178519865	1.0537467174843587	1.103028100400335	1.3903327809998893	1.0	1.0	1.0	0.0	1.0	1.0	1.0	1.0	1.0	1.0	1.0	1.0	1.0	1.0	1.0	14.0	-55068.818254012935	0.0	0.0	71.0	-1357.9491553156379
93730000	-56842.987143000246	-1424.6924511401428	-55418.2946918601	0.4895042127700322	2020.8502218146273	47.84957232292894	113.34159775595695	14.195577376534775	4.962373018454402	0.28831759563363724	0.17690759233451936	0.19601909519965557	0.338755716832187	0.8192507692941924	0.7608179137595856	9.858394777316364E-4	0.6104714032818921	9.858394777316347E-4	0.6104714032818921	1.1576545474521822	0.4819837128144822	0.8770625538991313	0.2913309274518937	1.4682557498175972	1.1444130824506482	0.8878482320541112	0.35777802858902996	1.334893941447495	1.599617897705483	0.04953417656352829	0.10878706988203365	1.638002867305996	1.9748592855305385	1.1050606071368803	1.0	1.0	1.0	0.0	1.0	1.0	0.0	1.0	1.0	1.0	0.0	0.0	1.0	1.0	1.0	11.0	-55071.82009149255	0.0	0.0	68.0	-1369.4745532014024
93740000	-56861.614591259815	-1420.54198926168	-55441.07260199814	0.4934859362636171	2020.8462400911337	48.075825458327195	104.07611408515992	14.110376642539654	5.2329358513288575	0.29817754256941253	0.18113514489345503	0.18883381904320518	0.33185349349392645	0.844441521035763	0.750090885797225	9.431602386960192E-4	0.6349239221466928	9.431602386960185E-4	0.6349239221466911	0.6891564465496424	0.4093696083037681	0.494289836073671	0.28380431017477764	1.7800606145108373	2.4705555915672144	0.7116244606136822	1.5464573541834061	0.7526405093976931	0.44969563420604824	0.07861626530400245	0.37143357716971	1.7238151136723003	1.7052127973914764	1.6223972933926754	1.0	1.0	1.0	0.0	1.0	1.0	1.0	1.0	1.0	1.0	0.0	1.0	1.0	1.0	1.0	13.0	-55093.70118977997	0.0	0.0	69.0	-1358.5840067321228
93750000	-56870.66791528506	-1441.5140943910571	-55429.153820894004	0.5141839173470627	2020.8255421100503	48.33961861857661	122.32529983378704	14.25227008201312	4.703462435039969	0.28701989134134714	0.17648927816940554	0.19301831170838374	0.34347251878086277	0.7819511811953931	0.7404836119281312	9.919296514035141E-4	0.7582789925016103	9.919296514035141E-4	0.7582789925016097	0.5575367751811361	0.09492369865553713	0.27849956047547497	0.31592215099046983	1.17897878111978	1.5709789472124949	0.5810373426197486	0.5044714071192573	0.32070323578169163	0.4717320817121106	0.36200795059502583	0.14887178062553016	1.0995948233674526	0.9605499362833951	0.30651829206680686	1.0	1.0	1.0	0.0	1.0	1.0	1.0	1.0	1.0	1.0	0.0	1.0	1.0	1.0	1.0	13.0	-55085.57215652134	0.0	0.0	67.0	-1379.7861999887878
93760000	-56855.66165364288	-1441.3058651565525	-55414.355788486326	0.477941781568156	2020.861784245829	49.02331211310895	147.02748572418824	15.322103255428312	5.434086764944472	0.2943254677584563	0.1767708027820578	0.19045285151448454	0.3384508779450006	1.3076489194124135	0.7858531107255756	9.792322130043824E-4	0.5891260060278355	9.792322130043817E-4	0.5891260060278343	0.663373832251003	0.5712685287445917	0.41560304345598537	0.4961560309253988	1.9746201313974976	1.005498336795312	0.14183341337481917	0.4834928383337642	0.7266498889530716	0.6513312674153551	0.04890991597182773	0.3479194180703488	0.6410546941617002	2.5845968673794366	1.063727223801901	1.0	1.0	1.0	1.0	1.0	1.0	1.0	1.0	1.0	1.0	1.0	1.0	1.0	1.0	1.0	15.0	-55050.89963470714	0.0	0.0	71.0	-1377.7409009390594
93770000	-56846.838746324036	-1444.4627333836115	-55402.376012940425	0.49444518943819143	2020.845280837959	48.99835494574379	121.25756037511549	14.44940065808033	4.94646600065838	0.2913251740442492	0.17624843442192095	0.1965287275073947	0.33589766402643445	1.4098428914715002	0.7977653758375891	9.7812352312768E-4	0.6598502934806275	9.781235231276794E-4	0.659850293480628	0.7623488670105854	0.5085231530751027	1.5695031104149486	0.13364540446781142	1.2668457370188901	1.4933235414636687	0.7066992805817253	1.1826550696628777	1.2907235859470356	1.1256833742297752	0.7952092542947056	0.5212249683977012	2.0991404006163985	0.761803431390784	0.8547584311433735	1.0	1.0	1.0	0.0	1.0	1.0	0.0	1.0	1.0	1.0	0.0	1.0	1.0	1.0	1.0	12.0	-55060.55873827683	0.0	0.0	69.0	-1381.9428066605033
93780000	-56891.049455933935	-1448.19643621283	-55442.85301972111	0.5166039257169466	2020.8231221016804	49.25307110211586	124.6063347951432	14.670930851157843	4.762435152424683	0.2879451056561436	0.18268081089897892	0.19160276670960913	0.33777131673526756	0.826639372975888	0.7530545440656328	9.135749404053683E-4	0.8037018586530675	9.135749404053684E-4	0.8037018586530649	0.674286466928379	0.3455106271883277	0.6301904790409381	0.588823376068533	0.6211547794558098	0.8036385795697374	0.27869771086903317	0.6766657915481537	0.5421550618471954	0.5813394862295769	0.5080794409407033	0.42293705822892574	1.0285605108812077	1.0799529841602158	0.36664884888671556	1.0	1.0	1.0	0.0	1.0	1.0	0.0	1.0	1.0	1.0	0.0	1.0	1.0	1.0	1.0	12.0	-55100.057352308184	0.0	0.0	68.0	-1385.4396651164204
93790000	-56902.26937589245	-1447.5869641696438	-55454.68241172281	0.4760776422583978	2020.863648385139	49.03848635308076	167.91262582113993	15.447374686457012	4.918278936025743	0.2888820241297811	0.1778545243245842	0.19381385295031608	0.3394495985953178	0.6355386474666516	0.7195959739144697	9.143140751719833E-4	0.6339024168570747	9.143140751719825E-4	0.6339024168570734	0.7702302661440773	0.3389662395643173	0.9219627120100129	1.8345352363762406	1.0892967061538008	0.951198140977968	4.919038834067453	1.2697807260170197	0.2623928525455792	1.300498369598687	0.29643941607217644	1.0634947174367027	0.9676541528470924	1.3234398504360358	0.996404140006555	1.0	0.0	1.0	0.0	1.0	1.0	0.0	1.0	1.0	1.0	0.0	1.0	1.0	1.0	1.0	11.0	-55109.75683887252	0.0	0.0	70.0	-1386.6336437096008
93800000	-56886.49857401194	-1437.3581432363706	-55449.140430775566	0.5298103234316975	2020.8099157039655	49.12984078257011	142.30691146331264	15.354610743937268	5.224340629524892	0.29026955161252727	0.17980151625908153	0.1916320759379613	0.33829685619042904	0.9781426721840958	0.773037224137582	8.946953714472521E-4	0.7762416162852801	8.946953714472497E-4	0.7762416162852787	0.5220492506386002	0.4086257608206038	1.07696983619151	0.2319211536773611	0.9014150649092892	0.7197264061898935	3.795420887842291	0.545600598920805	0.528045009595271	0.5734583519725313	0.3250775162609722	1.2059138291210254	1.2362364301502988	0.8511482187994824	0.8786687020114902	1.0	0.0	1.0	0.0	1.0	1.0	0.0	1.0	1.0	1.0	1.0	0.0	1.0	1.0	1.0	11.0	-55101.18690867018	0.0	0.0	71.0	-1373.155243398576
93810000	-56910.40068683939	-1457.9481436822186	-55452.452543157175	0.47733072923199865	2020.8623952981652	49.076468137304346	158.5954484446055	15.455943110355175	4.796234675455037	0.2925072856088788	0.17741311367859247	0.1916320759379613	0.3384475247745666	0.6565246821888148	0.7651116072305998	9.54876648968419E-4	0.7464728512888725	9.548766489684192E-4	0.7464728512888713	0.6417985397881883	0.32970455425679923	0.7536327516459153	0.14073861298851786	0.7529828517441367	0.8631785054582942	1.7148993525085212	0.44457973956576907	1.1851199515261377	0.32104555500424564	2.038371312582725	0.27848797864542496	1.0002278229574106	1.2918438808581634	1.1651418021194706	1.0	1.0	1.0	1.0	1.0	1.0	0.0	1.0	1.0	1.0	0.0	1.0	1.0	1.0	1.0	13.0	-55100.03404470417	0.0	0.0	73.0	-1392.0395343230189
93820000	-56932.62480642978	-1468.9128471734857	-55463.711959256296	0.4769290497795164	2020.8627969776178	49.76035964895	141.87156189020675	14.881484420978055	5.280956895220261	0.29215148642459216	0.18135816993266804	0.18829865817989572	0.33819168546284323	1.0361743158765153	0.7623648459070965	9.563846828673278E-4	0.7611561044778853	9.563846828673302E-4	0.7611561044778883	1.3233874385792053	0.41010289262888133	0.9519342825922145	0.09749199277387272	1.645477706841433	1.4800445912045348	1.3146672869970693	0.785776196454793	0.3415522409924043	1.758518917552934	0.4910646228525311	0.09252788901236833	1.0660565641107127	1.8544920832892386	1.2498487538861276	1.0	1.0	1.0	1.0	1.0	1.0	0.0	1.0	1.0	1.0	0.0	1.0	1.0	1.0	1.0	13.0	-55097.2959151419	0.0	0.0	77.0	-1399.04272668024
93830000	-56906.71778682336	-1444.61228583906	-55462.105500984304	0.48707310407280613	2020.8526529233245	49.95799542626045	141.88963450378182	14.887044108126066	6.203861221787673	0.28955512803070715	0.18060414058068788	0.18807006196037604	0.3417706694282281	1.0700804110455768	0.7753874896745548	8.89028244092547E-4	0.5259384104507255	8.890282440925455E-4	0.5259384104507255	0.3586608447589778	0.7687263792402862	1.1074726779164044	0.7736369573596132	1.3671600659144714	0.6063805743921159	0.36512017478810344	0.30027137613588495	0.6569386977381848	0.7563340525038148	0.33758781369966545	0.5927491989478627	0.8289542593575838	1.168904434248324	0.7689147432990038	1.0	1.0	1.0	0.0	1.0	1.0	0.0	1.0	1.0	1.0	0.0	1.0	1.0	1.0	1.0	12.0	-55079.99829954491	0.0	0.0	73.0	-1392.7748147761176
93840000	-56915.88621207035	-1452.1172640569694	-55463.76894801338	0.4702851269078432	2020.8694409004895	49.79928935569519	142.78166530382072	15.181313525231719	5.186539899527483	0.2937648492223792	0.18133377668226325	0.18789398163024582	0.33700739246511086	0.750085057801464	0.7676621637785376	9.135981263164141E-4	0.7579242893849792	9.135981263164157E-4	0.75792428938498	0.18463298955782528	0.46197219811455564	0.5403995894364474	0.7974145845008951	1.2076041773196446	0.34296073746646144	4.488375934752266	1.1256308205545587	0.31325332078416623	0.8080474927872754	0.20488008420965795	0.13038943234559547	0.9742977333123676	1.2184368647370107	0.5740927939996036	1.0	1.0	1.0	0.0	1.0	1.0	0.0	1.0	1.0	1.0	0.0	1.0	1.0	1.0	1.0	12.0	-55084.86185622774	0.0	0.0	78.0	-1386.9058715933681
93850000	-56935.76859067342	-1467.6849656367976	-55468.08362503662	0.577979697835502	2020.761746329562	50.47110979757825	135.26089938609223	14.840058361800349	5.30141428111473	0.29238048588470644	0.1796617715259797	0.18978702187574087	0.3381707207135721	0.6935840939693677	0.7442350293347446	9.150871873034206E-4	0.9367464079496021	9.150871873034203E-4	0.9367464079496026	0.7561433866983004	0.21961534234944002	0.400011996331077	2.870472483438671	0.5777778494884808	0.4595211564732521	1.0779684367691544	0.6107106949162953	1.7526472300164186	0.8569714707707491	1.2031896669478463	0.03638803746726915	0.425274424290739	0.877374941619642	0.869147991153841	1.0	1.0	1.0	0.0	1.0	1.0	0.0	1.0	0.0	1.0	0.0	1.0	1.0	1.0	1.0	11.0	-55085.60177385856	0.0	0.0	82.0	-1395.6708228236482
93860000	-56941.35423458544	-1469.26722014847	-55472.08701443697	0.4649055597928871	2020.8748204676044	49.68595087808586	149.524764436457	14.78634202357958	5.157869516282293	0.28933666562266686	0.17605809723782093	0.19407832279209075	0.34052691434742066	0.6626352404752024	0.7387689705926671	9.313193859716868E-4	0.8430082197278094	9.313193859716859E-4	0.8430082197278086	0.9638316061001876	1.3685734780394654	0.786771770382587	0.3940293715786121	1.7339973335485448	1.1856190011626508	0.08147476692116606	1.3200471280550086	0.5815253615443013	0.5943590859264202	0.311280473856654	1.0408050000273095	1.7767787921110012	2.8840033284898206	1.4463097892085282	1.0	1.0	1.0	0.0	1.0	1.0	0.0	1.0	1.0	1.0	1.0	1.0	1.0	1.0	1.0	13.0	-55089.96739918699	0.0	0.0	81.0	-1394.4574751613713
93870000	-56911.66474102591	-1448.7832069849246	-55462.881534040986	0.5357313710297201	2020.8039946563676	48.5489648988671	119.61011215125296	14.475053134515058	5.384736264568123	0.2940662103455032	0.17935292685480297	0.1922243015237172	0.33435656127597585	1.501130613175703	0.8131945315287775	9.317178470192637E-4	0.8030937591904973	9.317178470192637E-4	0.8030937591904965	0.8105227225263126	0.6875748413851372	1.4887480599582898	0.20129098818936642	1.69749074999152	1.7179133437118763	0.40935166783837873	1.734043640268462	0.5949297688213366	0.8039656885710948	1.4683519331040744	0.49155232883214334	1.0755835954565331	0.8030473182200568	0.6170851606776643	1.0	1.0	1.0	1.0	1.0	1.0	0.0	1.0	1.0	1.0	0.0	1.0	1.0	1.0	1.0	13.0	-55076.5083037247	0.0	0.0	78.0	-1377.2384523015605
93880000	-56879.723818294005	-1443.1417419618688	-55436.58207633214	0.48276590625320165	2020.856960121144	48.42037281792424	142.18541231210492	15.024323468203976	5.259395088388519	0.2906592241961371	0.1814435749763393	0.19308588635381033	0.3348113144737125	1.1799827370138845	0.7964307383846386	9.524832355604322E-4	0.8498576032291598	9.524832355604321E-4	0.8498576032291593	0.7154745057425352	0.6284668274062715	0.9112823811140867	0.10387942963115344	0.8023227915983092	1.526674773470137	1.7844015112388252	0.8414739904260089	0.4128633932983885	0.4531451904967831	0.12214453146522483	0.8940439479043252	0.5281420766307732	1.6260050201916754	0.6188033275278484	1.0	0.0	1.0	1.0	1.0	1.0	0.0	1.0	1.0	1.0	0.0	1.0	1.0	1.0	1.0	12.0	-55068.89461539464	0.0	0.0	76.0	-1374.9821808758643
93890000	-56921.61569573533	-1461.11265698092	-55460.50303875441	0.4797910155947141	2020.8599350118027	48.40978816164289	122.15301342325117	14.543558219568142	5.0863289618903345	0.2933255909707422	0.18044073236008787	0.191909580049364	0.3343240966198051	0.7750399442439184	0.7921145012583413	9.348756112890365E-4	0.8217395018674584	9.348756112890381E-4	0.8217395018674599	0.7657487378316993	0.8781428908763144	0.7344283338055435	2.0122076711196697	1.8594734015808738	1.5399280701307758	1.260289342693951	2.1446908155084747	2.3522072153663456	1.0197783544519923	0.027849380112419324	0.2438224269511443	3.381567525852337	3.5445696716058626	1.5982984414678507	1.0	1.0	1.0	0.0	1.0	1.0	0.0	1.0	1.0	1.0	0.0	1.0	1.0	1.0	1.0	12.0	-55111.27184560848	0.0	0.0	76.0	-1383.9599032928734
93900000	-56896.99926399509	-1422.0395299884824	-55474.9597340066	0.5527992837115768	2020.7869267436859	48.823582441393256	119.0867407241258	14.827466520772438	5.150742007064795	0.29712173812542797	0.17605609402127975	0.1907502979301768	0.33607186992311455	1.0369024419304786	0.7633398004606087	9.458095125711342E-4	0.5916491476556603	9.458095125711322E-4	0.5916491476556598	0.9056046160056004	0.3690788289130866	0.435638238386095	0.07508162523847385	1.3905819984765915	2.0047860439072815	0.3993648249203375	0.8017712822913897	0.4310236514594883	1.2017509836263638	2.6603268425213704	0.14594826745094666	1.593634169021426	1.2215739455135877	1.0884269905087192	1.0	1.0	1.0	0.0	1.0	1.0	0.0	1.0	1.0	1.0	0.0	1.0	1.0	1.0	1.0	12.0	-55102.76267978144	0.0	0.0	74.0	-1364.0686778894753
93910000	-56872.45902656175	-1452.5695300823095	-55419.889496479445	0.4854951703280476	2020.8542308570693	48.84039542335944	110.30495567588464	14.330916342381949	5.863798390639085	0.291439901232469	0.17747370421588693	0.1909786276557584	0.34010776689588473	1.0300605808970895	0.8006803127809234	9.449097216807027E-4	0.7641029297491657	9.449097216807018E-4	0.7641029297491634	1.111118835160262	0.4207989121311779	0.10127258015987649	0.09464089694576226	2.203945107216293	0.8451908157153666	0.4014628918584714	0.9735733349009777	0.7369797307796296	1.1344923947643966	0.2629198170429377	0.29937483147977845	0.8202464613652586	1.8731777054871626	0.9682355584500771	1.0	1.0	1.0	0.0	1.0	1.0	1.0	1.0	1.0	1.0	1.0	1.0	1.0	1.0	1.0	14.0	-55070.787721912435	0.0	0.0	73.0	-1383.4129480626684
93920000	-56883.948312859284	-1450.6813959620565	-55433.26691689723	0.48402691571934775	2020.855699111678	49.26602390437134	141.76712127486303	14.8658764670863	5.32201959259794	0.2941921851689881	0.18094584508871359	0.19250700151593195	0.33235496822636545	1.0751494835874809	0.7956123448559632	9.186055909563159E-4	0.7460844655259717	9.186055909563163E-4	0.7460844655259719	1.041346827640902	1.4194323809115912	1.1393738689834723	0.7687828326300388	1.4729027166290698	0.8480328463157051	3.4168719764125437	0.6532449148738012	1.2416441886629526	0.7090732712926684	0.6223111216339351	0.33869960771612667	0.2175738478190932	2.4453927850236066	1.6173427428856029	1.0	0.0	0.0	0.0	1.0	1.0	0.0	1.0	1.0	1.0	1.0	1.0	1.0	1.0	1.0	11.0	-55058.89498972691	0.0	0.0	80.0	-1383.516250108938
93930000	-56887.38493384925	-1442.1556210955532	-55445.2293127537	0.5368283541536938	2020.8028976732437	49.72816699065697	175.8296090780238	15.94350309355974	5.339470115335396	0.29110218648112074	0.18096433585436744	0.19192719454606813	0.3360062831184427	1.505844692574796	0.8070936588410257	8.876105249417491E-4	0.7798627025104933	8.876105249417528E-4	0.7798627025104952	1.499050877912701	2.5147697237398265	2.627604310565923	0.9929049092436646	2.890372453799467	1.713551773503099	1.0264249411613222	1.1077181998251526	0.8336850952380828	0.9200209375875045	2.246732630496266	3.4070989768773803	0.6103305703907135	2.362489655254278	0.30239576753420505	1.0	0.0	0.0	0.0	1.0	1.0	0.0	1.0	1.0	1.0	0.0	0.0	1.0	1.0	1.0	9.0	-55064.54332434604	0.0	0.0	87.0	-1368.8873939326113
93940000	-56879.83627364358	-1440.976175148996	-55438.86009849459	0.5037338465795846	2020.8359921808178	50.07944214942259	164.5493590891502	15.734409632130498	5.429111953904521	0.28986301915337487	0.1826552706583041	0.19312203208023657	0.33435967810808354	0.7160232669583919	0.734935861330337	9.575477189312917E-4	0.8974117112298686	9.575477189312925E-4	0.89741171122987	0.9098734286820379	0.5150432061064496	1.4140279124715713	1.9054320763642474	2.783212379745153	1.4993707781683807	1.151389016516927	1.4180089982890685	0.3432005110741119	2.01242444155108	0.008205596510740612	1.1421260094523855	0.9068349811257103	2.7829644500043225	0.339473845591113	1.0	0.0	0.0	0.0	1.0	1.0	0.0	1.0	1.0	1.0	0.0	0.0	1.0	1.0	1.0	9.0	-55069.70512295771	0.0	0.0	82.0	-1369.0282040659338
93950000	-56864.40937572897	-1441.5754516859968	-55422.83392404297	0.5151299331645767	2020.8245960942327	50.00592920687623	208.8018764802946	16.631645497285607	5.183130591560309	0.2884450904438817	0.17992317918037437	0.193412815740907	0.338218914634836	0.7765435940291605	0.7462288317911391	9.622777320384346E-4	0.7174086246982275	9.622777320384318E-4	0.7174086246982264	1.7392335219312791	0.8745149509196829	0.44907245657383454	0.6766998253414557	3.5893330826766023	1.6476573196118163	0.14447871098854165	2.19509139967154	1.0628514427297742	0.8456379508425393	0.12883214576242205	0.2526450491734587	0.7651332140645202	3.2451061967054984	0.5529862867096695	1.0	1.0	1.0	1.0	1.0	1.0	0.0	1.0	1.0	1.0	0.0	1.0	1.0	1.0	1.0	13.0	-55061.01362819216	0.0	0.0	75.0	-1370.5736051629153
93960000	-56903.722812281056	-1462.9331312612953	-55440.78968101976	0.4920490502052546	2020.8476769771921	51.10600128680586	250.59106658411415	17.215162210076826	5.288733308798579	0.2908017054100973	0.18227422012456418	0.19044304331876125	0.3364810311465764	0.9558140584276035	0.7838817904024945	9.212942154773638E-4	0.8001273079468322	9.212942154773643E-4	0.8001273079468323	0.7838656666429931	0.9362896808847724	1.0672195333215373	0.19526221631459445	2.0428849777099796	1.0817521461997897	0.16207484583771486	1.7272372952368265	0.30273735145811986	3.9969320033123874	0.07876513451797477	0.9011387299051092	2.0375033211396407	3.2275648574684417	0.6134168575279305	1.0	0.0	0.0	0.0	1.0	1.0	1.0	1.0	1.0	1.0	0.0	0.0	1.0	1.0	1.0	10.0	-55072.084703905755	0.0	0.0	82.0	-1392.2268151858018
93970000	-56899.92206627837	-1452.7883352641188	-55447.13373101425	0.4610512300814543	2020.8786747973159	50.12849701633724	188.61664641670734	16.047796778982487	5.659930405888593	0.29248683208867776	0.1780662756448525	0.18992029549585884	0.33952659677061	0.9112122903059945	0.7432845010046579	9.066726208813883E-4	0.8265807548968286	9.066726208813871E-4	0.8265807548968274	0.8733062989835686	1.627836380586952	0.8694606920634548	1.8200394113808867	1.095448533814115	1.0316434904399276	2.115015028369358	0.3653435874590948	2.597732062081412	0.9890352836271672	3.0043560059960117	0.7269470774559916	0.970737814920245	1.7801013735834086	1.1048718287337476	1.0	0.0	0.0	0.0	1.0	1.0	0.0	1.0	0.0	1.0	0.0	0.0	1.0	1.0	0.0	7.0	-55082.00763334629	0.0	0.0	83.0	-1385.175591991837
93980000	-56898.6331057666	-1471.2716930910549	-55427.36141267555	0.4697768230087729	2020.8699492043886	51.31506780411734	180.7821266310644	15.560694178481718	4.682365939788505	0.2877258524105448	0.1811751760733653	0.1933568085876056	0.3377421629284834	1.327642179846352	0.7886568033294855	8.555594066137866E-4	0.6851528229627782	8.555594066137873E-4	0.685152822962779	0.473908805500632	0.7800589942729527	0.4419959761175676	1.1958393156085765	1.9161149082540179	1.2026154586325533	0.7339007997977158	0.9062269837259347	0.15996318961799907	1.180503748477456	0.4084873668320465	0.5026849049948261	1.2285330734363824	1.4582473665559295	0.6269321498955371	1.0	1.0	0.0	0.0	1.0	1.0	0.0	1.0	1.0	1.0	1.0	1.0	1.0	1.0	1.0	12.0	-55068.259983734424	0.0	0.0	74.0	-1407.613883301942
93990000	-56912.0262265702	-1442.0887959929048	-55469.937430577294	0.5240848971196815	2020.8156411302775	50.320310369845224	181.06245520485564	15.85273564851536	5.37131986574058	0.29396483017557423	0.17625748704406724	0.19174461621472008	0.3380330665656377	1.12407546403605	0.776207734160985	9.022262749920882E-4	0.7305262185140321	9.022262749920889E-4	0.7305262185140319	0.5801474079066644	0.892599370595877	0.7981495315251608	1.219494507707893	1.380392326962316	0.6049729531467238	0.21257407897532665	0.46912623783742347	0.4107639954783785	1.0562852221938677	0.02794488722377705	0.21222270981199878	0.49070206767147945	1.473939657556722	0.7537713196189075	1.0	1.0	0.0	0.0	1.0	1.0	0.0	1.0	1.0	1.0	0.0	1.0	1.0	1.0	1.0	11.0	-55111.78315264121	0.0	0.0	77.0	-1381.9444330665092
94000000	-56924.86999309374	-1473.3181671528257	-55451.55182594091	0.4694139988765851	2020.8703120285206	50.950675356338365	194.04228740379128	15.713738067194447	5.021417081345051	0.2902549550092629	0.1784480096759919	0.19365234516810081	0.3376446901466436	0.9850812247614513	0.7877548508632564	8.924695157580768E-4	0.7061092445451722	8.92469515758078E-4	0.7061092445451721	0.9919728373908611	0.13793400305424972	1.5533413850784572	1.27990410482506	1.558339172111027	1.0258475953870627	0.868044900321745	1.171901500842746	0.609703049693972	0.8952242023633435	0.210152500479916	0.10096478319007099	1.158225943910062	2.094888488700512	0.936794674956068	1.0	1.0	0.0	0.0	1.0	1.0	0.0	1.0	1.0	1.0	0.0	1.0	1.0	1.0	1.0	11.0	-55094.76342404938	0.0	0.0	72.0	-1410.275852554362
94010000	-56921.436640461376	-1457.586742542585	-55463.84989791879	0.4613320471608193	2020.8783939802365	49.72752640181629	149.24120640134055	15.242938170783072	4.850634458253361	0.2878277625625225	0.18011948598225122	0.1956544361011162	0.3363983153541093	1.4729942058213066	0.8053778647490188	8.97670200897829E-4	0.6868734057336056	8.976702008978304E-4	0.6868734057336061	0.41343237285405643	0.5246991116762252	0.3253417048627876	0.0816874942776915	1.8313342111897088	0.6549363089537029	2.4983302153517655	0.447743243684215	0.15676804799682814	0.4207388372223289	1.0213653250986543	0.7111143717399299	0.8008107028714944	1.523777556485616	0.7384556885337534	1.0	1.0	0.0	1.0	1.0	1.0	0.0	1.0	0.0	1.0	0.0	1.0	1.0	1.0	1.0	11.0	-55107.28333855581	0.0	0.0	74.0	-1398.1482245729526
94020000	-56910.107275033224	-1434.4141356930104	-55475.69313934021	0.4892691983358154	2020.8504568290616	48.815725793149454	134.9397418729224	14.972199502404473	5.01287525723819	0.28895655200272397	0.17732189191827932	0.19248923345259347	0.3412323226264026	1.3492195999060053	0.7879607343700415	8.935631416949344E-4	0.7842408589191041	8.93563141694933E-4	0.784240858919104	0.950176195507521	0.3844182594709167	0.3903139191903338	1.3303793515274136	1.1543526299684335	1.983211238781106	0.32337930583415886	1.1992328906613523	0.17792161808207113	2.0183812909482346	0.1294790735323748	0.20254369217736856	0.6054013808779982	1.5104395872037533	0.2096028012480991	1.0	1.0	0.0	0.0	1.0	1.0	0.0	1.0	1.0	1.0	0.0	1.0	1.0	1.0	1.0	11.0	-55121.23384631448	0.0	0.0	76.0	-1370.6601640311467
94030000	-56862.47306368016	-1458.5967000155063	-55403.876363664654	0.5066950968018039	2020.8330309305954	50.240884383609945	153.9343057422719	15.244312651239824	5.392624197896406	0.2942082909831757	0.1791030100423036	0.19155076449032662	0.33513793448419343	1.3027683457190826	0.7845867219037204	9.178450700210722E-4	0.7382743185983401	9.178450700210762E-4	0.7382743185983418	0.4030363331051925	0.3242976883525465	0.10300508051674452	0.72586229926458	0.9428826830022268	1.1873707887498892	0.503504002681008	1.3776143085552521	0.34750695129583825	1.3604033473612749	0.04821643622930534	0.009920940689284515	1.0410089614407947	1.3461442676666422	0.7496040614189113	1.0	1.0	0.0	0.0	1.0	1.0	0.0	1.0	1.0	1.0	0.0	0.0	1.0	1.0	1.0	10.0	-55051.05599892935	0.0	0.0	75.0	-1400.1913296134596
94040000	-56886.47363899421	-1459.4672278280439	-55427.00641116617	0.475787218553487	2020.8639388088438	49.98921667861155	234.8881511420173	16.68556242443942	5.3413240653307685	0.2920529356171374	0.1826063883850474	0.19160843400325092	0.3337322419945637	0.6737824497874604	0.7364173275187856	8.717837411166626E-4	0.791891428509699	8.717837411166637E-4	0.7918914285096995	0.6295088349239932	0.07635960418130543	1.5350846492850538	1.537403942149491	1.5116639288705136	0.6292907212883618	4.252741518540627	0.479106190939459	0.31741366769607854	0.9197868393949022	2.4189530810516464	0.34316215900788677	1.5082128121312544	1.2673340898559922	0.9318838401418839	1.0	1.0	0.0	0.0	1.0	1.0	0.0	1.0	1.0	1.0	0.0	0.0	1.0	1.0	1.0	10.0	-55069.03533826607	0.0	0.0	76.0	-1391.4769826100796
94050000	-56872.07694124017	-1460.4227939441191	-55411.65414729605	0.4685556777157236	2020.8711703496815	49.660225005460525	151.55580785328084	15.121806137277565	5.251335622470075	0.29431280312649316	0.17888523230557546	0.19029199731508323	0.33650996725284754	1.008578625217483	0.8065506462934133	8.877958320603841E-4	0.7687783291924367	8.877958320603848E-4	0.7687783291924367	1.9525151513265495	0.17111379948850425	4.577060159679248	0.5785532650563999	2.492280508841727	1.0739276625190446	0.8148824880963791	1.1403410521285546	0.22057367197974034	1.7938463801649767	0.3657818163042147	0.1095106940093884	2.7664684892552813	3.0281065928070965	0.3768645056096345	1.0	1.0	0.0	0.0	1.0	1.0	0.0	1.0	1.0	1.0	0.0	1.0	1.0	1.0	1.0	11.0	-55069.609846663436	0.0	0.0	73.0	-1388.398637482002
94060000	-56899.1393512239	-1444.7520407699126	-55454.38731045399	0.5458445859953022	2020.793881441402	50.10456765183716	153.71239368040827	15.163249630220754	5.64679313734957	0.28846827342142217	0.1747570926922119	0.19604315264790162	0.3407314812384637	0.8932909619975693	0.7738617938314611	8.692224419314666E-4	0.6364654236047947	8.692224419314667E-4	0.6364654236047954	0.6705882148748752	0.14099137976254322	0.20958980999098084	0.12905987569553581	0.5835873627849701	0.926374915025407	0.3689038964737505	0.8778492926451569	0.11982771244500483	0.5401376823003238	1.5856874198884172	0.06215425482147282	0.5511554413891369	1.804842272657321	0.48591619024680666	1.0	1.0	1.0	0.0	1.0	1.0	0.0	1.0	1.0	1.0	0.0	1.0	1.0	1.0	1.0	12.0	-55087.89484419536	0.0	0.0	79.0	-1389.3185332167527
94070000	-56902.22836508035	-1467.7214701847674	-55434.50689489558	0.5219316632687421	2020.8177943641285	50.22196517074472	148.94583095642344	15.333568878174054	5.902308362475929	0.2921804300042783	0.18056512858397147	0.19117015044088487	0.3360842909708648	0.9344252835269657	0.7763836805412527	9.398216530773825E-4	0.8142206060964545	9.39821653077381E-4	0.8142206060964557	0.9338422564692439	0.9050100154744617	0.3015132854569639	0.06580091707486943	2.635991177446778	1.6243804662808699	0.42750453406019073	0.4841261031112509	0.2964190821282316	1.172267932004312	0.6077865884815398	0.018220626113283577	1.4208082307095984	2.5256364283919046	2.1333451626244426	1.0	1.0	1.0	0.0	1.0	1.0	0.0	1.0	1.0	1.0	0.0	0.0	1.0	1.0	1.0	11.0	-55077.25849287467	0.0	0.0	79.0	-1398.86242330687
94080000	-56879.03818105243	-1449.7886353604808	-55429.24954569194	0.4997004191271744	2020.8400256082703	49.47793020148682	147.35214128086403	14.958974947619556	5.449867154926506	0.2903781085380434	0.17934075637722371	0.19535869868268885	0.3349224364020434	0.9289094453099891	0.7714070001372872	9.096906504750207E-4	0.770367738990372	9.096906504750214E-4	0.7703677389903724	1.2689103526783834	0.28020968446861844	0.7260143335752365	0.33881203530515286	2.005137081862071	1.1045964925218126	1.9043220792914457	0.44999724336205793	0.47938423452407325	1.841822643324654	0.7094280417774161	0.5176189606338624	1.3371417330271276	2.2164344417582074	0.8229908362473694	1.0	1.0	0.0	0.0	1.0	1.0	0.0	1.0	1.0	1.0	0.0	0.0	1.0	1.0	1.0	10.0	-55053.98742030979	0.0	0.0	80.0	-1385.576296666647
94090000	-56903.43404435375	-1443.4593183694233	-55459.97472598433	0.5361475256759352	2020.8035785017214	49.449782575308156	185.75071955277906	16.106218708959574	4.797727252379184	0.28752330887238703	0.17973550926426735	0.1925470642395395	0.3401941176238055	1.207241792212906	0.7966349564486026	8.861340087097237E-4	0.8700135738595173	8.861340087097249E-4	0.8700135738595188	0.9268340824664665	0.20920369854453147	0.17664533956347914	0.13932965214241463	1.0333338212922527	1.1483537447178793	2.1379302536747193	0.452192208899334	0.3660045211733086	1.255902813164586	1.7062312647099922	0.7271295038166696	0.63410761438969	1.374834179821528	0.46026627902976797	1.0	1.0	0.0	0.0	1.0	1.0	0.0	1.0	1.0	1.0	0.0	0.0	1.0	1.0	1.0	10.0	-55062.34741822466	0.0	0.0	88.0	-1376.9138862443715
94100000	-56929.02652283764	-1443.581450221254	-55485.445072616385	0.46937591509032045	2020.870350112307	49.69500610798056	167.10757664132265	15.923200693608736	5.043782544412683	0.2903048251895334	0.1745418100667744	0.19481556559734362	0.34033779914634804	0.5365841274449559	0.7224826989621318	8.989585853089896E-4	0.7806594699357483	8.989585853089911E-4	0.7806594699357464	0.7577396910618596	0.9083004032626616	1.022923792312338	1.0030336513465177	1.2059607015004958	0.7915758878987452	0.6716946055273236	0.31616077639974527	0.1064934506612425	0.5500391640127585	1.9138168679870937	0.24398086208032996	0.6691104567633658	1.6375098849753276	0.557057835894932	1.0	0.0	0.0	0.0	1.0	1.0	0.0	1.0	1.0	1.0	0.0	1.0	1.0	1.0	1.0	10.0	-55096.32808530855	0.0	0.0	86.0	-1383.0925954751312
94110000	-56929.46298181462	-1471.370806046695	-55458.092175767924	0.4790554851481082	2020.8606705422492	50.07871298393074	160.76280769195122	15.34634319808513	5.239662951269599	0.2905597451062634	0.18020005111421844	0.18900731117563146	0.340232892603886	0.513046799404646	0.7129812711287614	9.087025743011264E-4	0.901881375898986	9.087025743011265E-4	0.9018813758989866	0.9619228412226369	0.15450487765526938	0.4583303460867204	0.8992162526816541	1.6629162253970573	2.0634290571282095	1.5437529917440747	0.853899882107819	0.14802790765184823	0.8614105869097484	0.2108605771929286	0.06225079037045811	1.9176668247021138	2.1283039732990234	0.7035780054416323	1.0	1.0	1.0	0.0	1.0	1.0	0.0	1.0	1.0	1.0	1.0	1.0	1.0	1.0	1.0	13.0	-55080.694262556	0.0	0.0	85.0	-1395.2900327383852
94120000	-56892.75426927808	-1430.8915573771571	-55461.86271190092	0.49411933755006016	2020.8456066898473	49.006164396031	123.53114083977061	14.766836482222672	4.846476242347332	0.293650986940464	0.1807355708703817	0.19174001578822897	0.33387342640092466	0.7125093455298009	0.7447042822176367	9.603011387590689E-4	0.8662505703295157	9.603011387590687E-4	0.8662505703295159	0.48665363848371324	0.2371524462170147	0.3510493554232696	1.2805713260357658	0.5213043365848862	0.9499941800777996	0.09120918556074453	0.7025551669288015	0.3383186311241417	0.8616601053820624	0.47516385492889257	0.2949011408798258	0.9359515807959337	1.126642480287841	0.476608453445131	1.0	0.0	1.0	0.0	1.0	1.0	0.0	1.0	1.0	1.0	0.0	0.0	1.0	1.0	1.0	10.0	-55081.19395447548	0.0	0.0	86.0	-1369.9296668342934
94130000	-56900.43690773818	-1455.5510104639675	-55444.88589727421	0.5507916806117956	2020.7889343467855	49.35546809656396	173.51790481218652	15.931008286752142	5.180547331918528	0.2924588771842961	0.17724034293827584	0.19545896471315094	0.3348418151642764	1.153154113354636	0.7768047887720679	9.265619434242399E-4	1.0462848137147038	9.265619434242427E-4	1.0462848137147047	0.6475280170232254	0.26938168261692375	0.16840139916909228	0.0862317777024458	1.6165351681645763	2.2555156007266834	0.011608176769773097	0.12698967173364195	0.04986976985526445	1.036566274702885	0.06894659681524049	1.3508252094353104	0.8746726709777621	1.571046913932473	0.6046674297769996	1.0	0.0	1.0	0.0	1.0	1.0	0.0	1.0	1.0	1.0	0.0	0.0	1.0	1.0	1.0	10.0	-55068.402994298056	0.0	0.0	88.0	-1382.3754797953266
94140000	-56905.61929257354	-1472.455099660573	-55433.16419291296	0.5384127002096483	2020.8013133271877	50.839297783210625	174.54671330411085	15.524758308899282	5.326241994375979	0.29090651282526364	0.17818523471086808	0.19166658290918165	0.3392416695546859	1.081166653229886	0.7836343082760396	9.53321655895096E-4	0.7814172519504446	9.533216558950963E-4	0.7814172519504465	0.8066311821777045	0.1097923342018587	0.7352945848302916	2.041917150981954	1.108105445472802	1.0814107284733443	0.21923047038107443	0.2833110897916802	0.18665136560304832	0.41754849672477434	1.3385303667797102	0.09978191039812441	1.323236793400862	1.1734561523000953	0.7917794502597995	1.0	1.0	0.0	0.0	1.0	1.0	0.0	1.0	1.0	1.0	0.0	1.0	1.0	1.0	1.0	11.0	-55070.49284895483	0.0	0.0	80.0	-1408.3200311031715
94150000	-56927.45195546154	-1476.9985731230006	-55450.45338233854	0.5508049710355091	2020.788921056362	50.357913508156415	155.65381758938415	15.27893250289276	5.789759128720995	0.2999095477075688	0.175850656853031	0.19060898359565215	0.3336308118437474	1.0209113580316518	0.7778513005152337	8.770919365576605E-4	0.8339975634341187	8.770919365576594E-4	0.8339975634341176	1.0181434950603214	0.18388037831548842	1.6041728577052878	5.172936811982518	1.6172146468758186	1.1028207090860442	0.0018455498269888911	0.6652872060890255	0.053532758940803615	0.7200213414138924	0.55617203379197	0.5000028669900086	1.3154910924067362	2.358701355834034	1.232377507903559	1.0	1.0	0.0	0.0	1.0	1.0	1.0	1.0	0.0	1.0	0.0	1.0	1.0	1.0	1.0	11.0	-55084.884098644274	0.0	0.0	82.0	-1404.2845226083339
94160000	-56913.183007032065	-1463.318423684624	-55449.864583347444	0.5241471588340352	2020.8155788685633	50.548850413201194	170.45752540254296	15.570120892761842	4.897651622435591	0.2956539427878318	0.1773199163032081	0.19047773558987133	0.33654840531908803	0.8483948162720668	0.7788441922175007	8.69406720332388E-4	0.7214106991331146	8.694067203323869E-4	0.7214106991331141	1.2593495442747753	0.9543939215230021	0.028705613815561463	0.1864377026432319	1.296118323136203	1.6232537506847224	0.03632453205065572	0.5105682836598417	0.09682669446073629	1.2467694492587187	2.759511437268558	0.7307838509406724	1.3029893984172118	1.1243963901319323	1.0152011789389317	1.0	0.0	0.0	0.0	1.0	1.0	1.0	1.0	1.0	1.0	0.0	1.0	1.0	1.0	1.0	11.0	-55085.5632429559	0.0	0.0	76.0	-1400.6322595539084
94170000	-56953.62418589098	-1480.2508885605193	-55473.37329733046	0.5752596136054233	2020.764466413792	50.63145320971957	177.42947329816684	15.706816533680815	4.999203808149337	0.28955802203593395	0.17558541457771643	0.19690378424461183	0.337952779141737	0.5109352708401118	0.707343672734018	9.176299253864901E-4	0.8589153886943238	9.176299253864904E-4	0.8589153886943229	0.7886429389966289	0.06264042915038553	2.6872175793654827	1.2510784786507805	1.8538870212944072	1.0973388866589646	0.08234178888357219	1.6299729070798845	0.45349167785021577	1.1085726875218669	0.2624266198851099	0.8497558601128353	1.4389476989566659	1.4094990710801907	2.267381434042591	1.0	1.0	0.0	0.0	1.0	1.0	0.0	1.0	1.0	1.0	0.0	1.0	1.0	1.0	1.0	11.0	-55101.224145653556	0.0	0.0	82.0	-1407.9901665025588
94180000	-56961.564740431415	-1486.696690872956	-55474.868049558456	0.4971224364787224	2020.8426035909185	49.91434148144857	123.60692312186633	13.881410637647422	5.623427707652897	0.28683008119599457	0.18136507394031035	0.19439918346516039	0.33740566139853406	0.9796407232787229	0.8058821614233194	9.066533905441273E-4	0.6950111886502461	9.066533905441286E-4	0.695011188650246	0.9078068792185044	0.18209436292270875	0.11587362828724224	0.7759278436190654	1.7030407140860075	1.0429799864756846	1.1758489676664894	0.8368123127859277	0.3614615541017565	0.6967412043051573	0.30692142184125665	7.710889894015568	0.9428417464579653	1.5406378353556336	0.8893768460751389	1.0	1.0	1.0	0.0	1.0	1.0	0.0	1.0	1.0	1.0	0.0	0.0	1.0	1.0	1.0	11.0	-55108.55992996262	0.0	0.0	74.0	-1420.6600917432909
94190000	-56960.22372807588	-1497.5771384834923	-55462.64658959238	0.5134883118549162	2020.8262377155424	50.578976523409416	121.21193231457434	13.811990182528197	5.285106704188977	0.2939100562836643	0.17755622517638614	0.1946569970754376	0.3338767214645113	1.1930079712612032	0.7733618223573039	8.700957714104217E-4	0.7833360931810711	8.700957714104198E-4	0.7833360931810692	0.9758655647272314	0.3862905260224537	0.7248646992669562	1.9320642645533326	1.7009277703899748	1.679221784649886	0.3451320925227015	1.0690496076648777	0.5861119860007801	0.8770116115239365	0.38162087273000006	0.8304529161553011	1.5551836636999712	2.3999431886336975	2.045707253584427	1.0	0.0	1.0	0.0	1.0	1.0	0.0	1.0	1.0	1.0	0.0	0.0	1.0	1.0	1.0	10.0	-55084.70873839751	0.0	0.0	80.0	-1430.0993139002799
94200000	-56952.730771072864	-1490.414324473341	-55462.31644659952	0.5128825642841952	2020.8268434631132	49.71729937526167	133.39151631404005	14.718223152458156	5.355113967732932	0.29454615962228603	0.18034551676952595	0.18943353438124258	0.33567478922694477	0.739058327245498	0.7423095623356	8.914069316190875E-4	0.9170576544083321	8.914069316190895E-4	0.9170576544083312	3.845246923347338	0.6476082399397792	0.40711168657002367	0.3257582044351032	2.1358448242303467	4.154090203120593	0.34718725849415843	2.166834863590038	0.8193416359443423	1.0916091716138867	1.3330260425058305	0.5089015400450424	1.4383801824741367	5.460761973363732	1.2800978290690697	1.0	0.0	0.0	0.0	1.0	1.0	1.0	1.0	0.0	1.0	0.0	1.0	1.0	1.0	1.0	10.0	-55087.15812810214	0.0	0.0	94.0	-1409.1877339627172
94210000	-56939.14691464107	-1472.9788796707483	-55466.16803497032	0.5361187342054272	2020.8036072931918	50.09980062735395	156.19261709676675	15.06060713457536	4.9102401137166725	0.29052511587244984	0.17912818450315476	0.19447848733209824	0.3358682122922964	0.5185173916858578	0.7158301850068008	8.869359617716306E-4	0.9055507719891597	8.869359617716289E-4	0.9055507719891578	0.4963414222384479	0.11198389114951919	1.2388830953530143	0.1410511211959915	1.397982970068944	1.231273390536907	0.4143631392016901	0.9635837651152304	0.4499645910280278	1.2901507450016496	1.8986986489839364	0.19573527913481456	1.3264273329850549	1.6252864071850512	1.2182596031686008	1.0	0.0	0.0	0.0	1.0	1.0	0.0	1.0	1.0	1.0	0.0	0.0	1.0	1.0	1.0	9.0	-55097.147378280344	0.0	0.0	83.0	-1406.3277326337954
94220000	-56911.310585469604	-1483.116621141495	-55428.19396432811	0.50830059719541	2020.831425430202	50.51104880843274	104.7481184823813	13.534632315382337	4.968451732623167	0.2933763232409027	0.18293330159143673	0.18958135659881853	0.33410901856884123	0.6855537791601084	0.7349178140363474	9.506982069402464E-4	0.9083024368975413	9.506982069402457E-4	0.9083024368975415	0.3493800708066642	0.24556468559745892	0.11802258122530006	0.6879860024485331	1.529100303933361	1.067685812536645	3.085064754160837	0.7897213389302394	0.04196773004388991	1.1646509896409492	1.493370011581784	0.38415966919701494	1.07186415223778	0.9089727680683654	0.901902163804856	1.0	1.0	0.0	0.0	1.0	1.0	0.0	1.0	1.0	1.0	0.0	0.0	1.0	1.0	1.0	10.0	-55050.653728375764	0.0	0.0	83.0	-1414.2056988794534
94230000	-56911.29887222191	-1471.3613090459655	-55439.93756317595	0.4942130007522713	2020.845513026645	49.59714729080798	120.21509254384398	14.452692038313014	5.193744234996788	0.28751772297653205	0.17874613770948453	0.19295683999700505	0.34077929931697754	1.10288924988519	0.7825757241854338	8.934878038101783E-4	0.7515060596144963	8.934878038101799E-4	0.7515060596144959	0.8724752758444811	0.2248944487150586	3.8033827606235455	1.5330085578734134	0.535718418210715	2.34231678617898	1.1217775040378672	0.608568628593194	0.2588676525843269	0.5070796302673656	0.06052528771692334	0.41332399605530284	1.5009071190504424	1.199509072949625	0.5353444431169951	1.0	1.0	0.0	0.0	1.0	1.0	0.0	1.0	1.0	1.0	0.0	0.0	1.0	1.0	1.0	10.0	-55049.559513942506	0.0	0.0	82.0	-1408.4208031541045
94240000	-56935.91466042185	-1478.8390539034863	-55457.07560651836	0.4848631892737184	2020.8548628381236	50.367137893750645	124.42939095513282	14.158503462548108	5.040565656364352	0.292729826776122	0.17775847464077232	0.18884488085708376	0.34066681772602103	0.9764905261188914	0.7792620797475545	8.722026444482134E-4	0.6683157172613825	8.72202644448216E-4	0.6683157172613828	1.10989446363562	0.7771367536625279	0.11738628351992139	2.4931016502373007	1.0316169577528889	1.0815367380564909	6.131868266729181	0.6034422043068896	0.3265389264846668	0.48881854062628916	0.7822273355473872	0.08416201216089683	1.9554829666217448	1.11795387413995	0.6871134074757492	1.0	1.0	0.0	0.0	1.0	1.0	0.0	1.0	0.0	1.0	0.0	0.0	1.0	1.0	1.0	9.0	-55060.846722893395	0.0	0.0	81.0	-1418.5450251041452
94250000	-56914.033153305	-1472.0280624185702	-55442.00509088643	0.48031575930058956	2020.8594102680968	49.691807702771904	117.67839247051245	14.387153398027039	5.153214786572633	0.29667604116850405	0.17904725921005607	0.18670842074896235	0.3375682788724767	1.018253926137538	0.7670751002272149	9.319919500506996E-4	0.7630339429306728	9.319919500506997E-4	0.7630339429306747	0.2866609167144701	0.3604227857675315	0.079635393324865	1.123752299362772	0.49405002184911817	0.39298064675213873	0.8338270681414012	0.2071837288253337	0.09107414068311474	0.5365408675713955	1.472730093078537	1.5865557003652861	0.5188811905330953	0.5351988597493816	0.61530400582045	1.0	1.0	0.0	0.0	1.0	1.0	0.0	1.0	1.0	1.0	0.0	0.0	1.0	1.0	1.0	10.0	-55090.35835545793	0.0	0.0	72.0	-1415.0221348238495
94260000	-56907.86327020697	-1477.1514291429078	-55430.71184106407	0.5171733379261639	2020.8225526894712	49.56058219254331	89.4845133876815	12.983068173052454	4.796888538470609	0.28884628301687726	0.18081095522947746	0.19164620759830311	0.3386965541553413	0.6450301753312431	0.7426867873198147	9.622539578830349E-4	0.6032897380718415	9.622539578830366E-4	0.6032897380718418	0.800867039413473	1.0678947198917945	0.3645325386881564	1.9228313942284978	1.6030925815989352	2.082421802794011	1.5092887175994087	1.891848360378219	0.291040823525935	0.47008410780809556	4.086492056820395	0.7712680217663342	0.7756984468277767	1.5632001544128242	1.284253597346373	1.0	1.0	1.0	0.0	1.0	1.0	0.0	1.0	1.0	1.0	0.0	0.0	1.0	1.0	1.0	11.0	-55064.81291811722	0.0	0.0	75.0	-1415.9042084594719
94270000	-56892.692069089935	-1471.219517366337	-55421.4725517236	0.5206772304543016	2020.819048796943	49.149476207452686	100.95297970449973	13.497355479477013	5.224723384846884	0.29381682249770213	0.17432661844027594	0.1910009517239904	0.34085560733803055	0.8712269832342913	0.7536713133084866	9.40585440809165E-4	0.722142986454508	9.405854408091663E-4	0.7221429864545089	0.5108782919140968	0.7295194644282499	0.6053323378028109	0.4160561521605099	1.3831123608867508	1.0876143848216648	1.5349719689856554	1.8972239709279293	0.30093247535210005	0.8477192725515846	1.738935099371963	0.5542949480708914	0.7380030972641085	1.4924404883400235	1.2809736487499552	1.0	1.0	1.0	0.0	1.0	1.0	0.0	1.0	1.0	1.0	0.0	0.0	1.0	1.0	1.0	11.0	-55061.754204004166	0.0	0.0	81.0	-1408.9545154451182
94280000	-56920.630728755925	-1489.4210031081457	-55431.20972564778	0.4786516134844141	2020.861074413913	49.79361231795637	104.47142274958112	13.573625957869298	5.232908109083675	0.2939774541852244	0.17815215656314684	0.19218383428166053	0.33568655496996724	0.7262864199546654	0.7552320760490777	9.084455443344523E-4	0.7004476873524224	9.084455443344509E-4	0.7004476873524221	1.2381674425176732	0.5091817829506264	0.3842798498976717	0.22716933785476612	1.8567364557528252	2.8302131228188045	2.4548331023174943	1.1310496887703532	0.3612461660189096	0.3962472086985631	0.6492787858079329	0.1686699913740569	0.7312817577789107	1.3528330150298298	1.5900744765831356	1.0	1.0	1.0	1.0	1.0	1.0	0.0	1.0	1.0	1.0	1.0	1.0	1.0	1.0	1.0	14.0	-55072.03090525217	0.0	0.0	75.0	-1419.9601619131743
94290000	-56903.90073710702	-1474.8041815569454	-55429.09655555007	0.4787373433906349	2020.8609886840068	49.35045359039841	82.54548782939422	12.679545624826597	5.456348114498053	0.29303773634133234	0.17725397277361646	0.191610698832485	0.33809759205256523	1.284583905922329	0.7908941057521005	9.608335079300922E-4	0.7991509016611819	9.608335079300913E-4	0.7991509016611814	0.5481162019466955	0.8209002959797397	3.05919743567124	2.7671544635636027	1.0007224393776095	1.9927909641192683	0.5151416937173632	0.2664964206666399	0.1509659895165842	1.032422217756159	0.9001158837642431	0.8241304636612851	0.430313227273369	1.5111557349199647	0.4479206684817146	1.0	1.0	0.0	0.0	1.0	1.0	0.0	1.0	1.0	1.0	0.0	1.0	1.0	1.0	1.0	11.0	-55061.14891438722	0.0	0.0	78.0	-1406.7161605923804
94300000	-56904.328369802766	-1484.887072744921	-55419.44129705785	0.5013993752401864	2020.838326652157	49.71461575454628	88.90282784010637	12.864251702652775	5.103399213971505	0.2915243109364849	0.1765662476361472	0.19402473136242337	0.3378847100649435	1.17160855284463	0.7987822513122796	9.349770512176945E-4	0.781127971517306	9.349770512176952E-4	0.7811279715173064	0.7756026840702793	0.49512432315625277	0.3949438473495719	1.2737513389761896	2.0329675748903266	1.968666960666885	0.01291808111341851	1.489759992871518	0.2894579149544224	1.6680099916647098	0.3727219938274818	0.8229885882240866	1.6382453126969017	2.1711293683018638	1.0091443570386964	1.0	1.0	1.0	0.0	1.0	1.0	0.0	1.0	1.0	1.0	1.0	1.0	1.0	1.0	1.0	13.0	-55068.3582256018	0.0	0.0	76.0	-1412.7580222424024
94310000	-56888.185592757036	-1469.369831477498	-55418.81576127954	0.484970608981054	2020.8547554184163	49.32037249072722	98.25666449701181	13.356343954090198	5.374986392244632	0.28908903749586917	0.17726971244626932	0.19297268364592038	0.3406685664119401	0.5114354451116759	0.6961545522491636	9.137833706282532E-4	0.7381673828622044	9.137833706282531E-4	0.7381673828622046	0.5119741736985812	0.3731302757850726	0.5821993252656333	0.8050064689139698	1.0043631773859811	1.8682239520123594	0.4378882928070376	0.5696581584324044	0.2590903480473176	0.6316190347123375	0.14849049089586097	0.5944590098359884	0.3580178294554703	1.8174841549698193	1.1556807036865075	1.0	1.0	0.0	0.0	1.0	1.0	0.0	1.0	1.0	1.0	0.0	1.0	1.0	1.0	1.0	11.0	-55058.3899570179	0.0	0.0	75.0	-1410.89016961299
94320000	-56879.63557879624	-1456.5369466893583	-55423.09863210688	0.5291710048696854	2020.8105550225275	48.86340258108557	104.6155119882981	13.64363832415442	5.237644023692642	0.28789591662203473	0.1796739016754789	0.19119127846473827	0.3412389032377471	0.6556667846650901	0.7061329917579552	9.19001459868859E-4	0.7078947490193622	9.190014598688585E-4	0.7078947490193614	0.6776410182334456	0.3777448917202213	0.43028250591374456	0.17352833139023227	0.842989130822123	0.5588392627622424	0.19884699751589505	0.7041303332076997	1.7181304240691069	1.442312399092964	1.9463781782816438	0.5018395244199264	0.3826841575993374	1.1236868388654788	1.306895912480199	1.0	1.0	1.0	1.0	1.0	1.0	0.0	1.0	0.0	1.0	0.0	1.0	1.0	1.0	1.0	12.0	-55032.2335496835	0.0	0.0	81.0	-1395.9919641479446
94330000	-56896.52115742625	-1468.8445530706847	-55427.67660435557	0.4786278904506219	2020.8610981369468	48.75845889607476	91.28934836583204	13.234680108322433	4.798890453819731	0.28993391482883035	0.18092086957944795	0.19012891129365972	0.3390163042980609	0.5087930483429769	0.7125146176849622	9.441976755015976E-4	0.8168930675831801	9.441976755015997E-4	0.8168930675831804	0.5747945555790982	0.5738428333547868	0.8466433351901002	0.8610713185147723	1.801510382924377	0.5830419872044691	0.7421739301681053	0.5141943317465538	0.2316766958508973	0.5953660404948627	0.2558549628924945	0.7244359894260455	1.2957049547429162	1.6527023666953893	0.20489440278041543	1.0	1.0	0.0	0.0	1.0	1.0	0.0	1.0	1.0	1.0	0.0	1.0	1.0	1.0	1.0	11.0	-55037.21751851761	0.0	0.0	85.0	-1406.7828890091685
94340000	-56909.822967951404	-1457.966292561762	-55451.856675389645	0.5445224255983729	2020.795203601799	48.564948105983355	97.56276484856919	13.590100767568712	5.258883994224828	0.28546215268301506	0.18486073309714143	0.1939025800792808	0.33577453414056174	0.6983665835285728	0.7352142988178453	9.100915742803469E-4	0.7635945494178932	9.100915742803488E-4	0.7635945494178943	0.34168597918353105	0.4280710515335507	0.2128726729322229	2.1768499300089315	0.9488004459720131	1.1976503730128658	1.6174581603315874	0.6401958190608776	0.4043128004118129	1.349263553957084	0.5264198536570757	0.8755267667283029	0.42056332165204247	1.208088603505999	0.6231006536795717	1.0	1.0	1.0	0.0	1.0	1.0	0.0	1.0	1.0	1.0	1.0	1.0	1.0	1.0	1.0	13.0	-55065.060726210584	0.0	0.0	80.0	-1391.8348884488344
94350000	-56913.82854438102	-1485.0637615329663	-55428.76478284805	0.4991424231630627	2020.8405836042343	49.18671391620117	92.28966837225704	13.322999746701214	5.705077888238516	0.2923969649872504	0.1803368621532602	0.1922607100901103	0.3350054627693782	0.5232285519899179	0.7052813697956437	9.14535487331157E-4	0.9260102720233558	9.145354873311556E-4	0.926010272023355	1.311214437785159	0.6576433034846602	0.6131681516892464	0.905204188497761	1.4305015597936288	2.090825611527752	0.12273673514919556	1.1241050475425804	0.2732255331873147	1.0213879168704019	0.2970766589843766	1.8273473497680077	2.107153267926786	3.0864950197144756	2.6367534800922328	1.0	1.0	1.0	0.0	1.0	1.0	1.0	1.0	1.0	1.0	0.0	1.0	1.0	1.0	1.0	13.0	-55057.68702560176	0.0	0.0	84.0	-1404.1353986559607
94360000	-56911.618198926735	-1461.0208246150592	-55450.59737431168	0.46120651269465823	2020.8785195147027	49.0081826505076	117.78562961587674	14.075062554557933	5.212244197877576	0.29664574654113457	0.18111716386241286	0.191450299652209	0.3307867899442426	0.560047566662949	0.7342089232653364	9.151470439325465E-4	0.7949688245497428	9.151470439325485E-4	0.7949688245497425	1.387071247497687	0.8417600400986452	0.8500257475889145	1.1976275065499833	1.2144889082355284	1.0722225736530424	0.312058209840043	0.8974600691038964	0.11101934707192149	1.1172742147650097	0.9257106547004211	0.7464487237805555	1.7357763246047284	1.1763985312171292	0.9714661113821392	1.0	1.0	1.0	0.0	1.0	1.0	0.0	1.0	1.0	1.0	0.0	1.0	1.0	1.0	1.0	12.0	-55071.47626423071	0.0	0.0	79.0	-1393.9538520962778
94370000	-56917.628293785514	-1476.9440439913997	-55440.68424979412	0.4763291472009814	2020.8633968801964	48.917784309665024	97.4309276629202	13.661990976292183	4.750220791989793	0.29152020479328133	0.17749363717772007	0.19437155889390337	0.3366145991350943	0.8866021478397473	0.7525162727549337	9.550369036297112E-4	0.7553305962198968	9.550369036297123E-4	0.7553305962198977	0.8486741237945992	1.7415203697052943	1.4335087463017058	0.7847557836936743	1.6851111993309391	1.779466118631323	0.2303497193590192	1.2206647724778175	0.4237076503004464	2.6933068958367037	0.04312681331161366	0.7434268471758743	1.2212872467681937	1.547763898109367	0.832428843601668	1.0	1.0	1.0	1.0	1.0	1.0	0.0	1.0	1.0	1.0	0.0	1.0	1.0	1.0	1.0	13.0	-55062.963661492526	0.0	0.0	77.0	-1406.4638344228931
94380000	-56894.329045081984	-1467.850253141091	-55426.47879194089	0.49924487142904517	2020.8404811559683	49.484616655240096	100.15392506288018	13.540960977556587	5.004099709766695	0.2923920801573229	0.17947259088536477	0.19153370012703086	0.3366016288302805	0.5029163582381542	0.6982207377384227	9.114992902938134E-4	0.8115122286408709	9.114992902938127E-4	0.8115122286408704	0.8663337652776765	0.3972434252541054	0.38531176714003007	0.5019670942402014	0.570305484092403	0.47359327169035187	3.288274309672604	0.8683679151235452	0.1714486140143478	1.0057800171517481	0.011879347844748967	0.8843704437362542	1.1177686624646779	1.4538926828185448	0.5813759397011701	1.0	1.0	1.0	0.0	1.0	1.0	0.0	1.0	1.0	1.0	0.0	1.0	1.0	1.0	1.0	12.0	-55064.191018885744	0.0	0.0	73.0	-1401.8982834976505
94390000	-56888.388055036325	-1450.8510137908897	-55437.537041245436	0.4891979118280442	2020.8505281155692	49.20244577825894	128.66864391808036	14.702503670667445	5.667401616698561	0.2908441147491178	0.17669269634857712	0.197462594002766	0.3350005948995381	0.5622418132210909	0.6921603022605672	8.679064888447772E-4	0.7089251290001516	8.679064888447798E-4	0.7089251290001527	0.4334585256005916	0.3185406020487493	0.39131985046978895	0.538640083424312	0.27372153127732235	1.2658493863230422	0.11581706460636308	0.41805679882457625	0.2521809031877327	0.87600716010618	0.1737674064056622	1.4336340232812232	1.017737917004605	1.1005441391875959	0.6644164541339924	1.0	1.0	1.0	1.0	1.0	1.0	0.0	1.0	1.0	1.0	1.0	1.0	1.0	1.0	1.0	14.0	-55065.14869186413	0.0	0.0	73.0	-1387.975965351671
94400000	-56879.130171614685	-1461.9833939052417	-55417.146777709444	0.4697853795961978	2020.869940647801	49.25359160393687	96.92241538651108	13.38732655082107	5.821969478598741	0.2928820120986721	0.1769728242732481	0.19291109038338045	0.33723407324469845	0.4623014776735189	0.7077782630997876	9.711141094286105E-4	0.743118162314377	9.711141094286092E-4	0.7431181623143761	0.16551777363355155	0.33348878674380933	0.08651748656795531	1.2667446056739873	0.6835660963083117	1.2235365402521994	0.9667477861391442	0.23193820278409216	0.6043294794644012	0.8469091753923451	0.20596046650836994	0.6386884351609634	0.21846669338379315	0.5835881869936905	1.1318684475708851	1.0	1.0	1.0	0.0	1.0	1.0	0.0	1.0	1.0	1.0	1.0	1.0	1.0	1.0	1.0	13.0	-55044.23318416013	0.0	0.0	75.0	-1400.4710549972995
94410000	-56895.769211400344	-1458.1151503788724	-55437.65406102147	0.5348699059866948	2020.8048561214107	49.78122209129518	101.19270946441088	13.421499075703338	5.48961108536609	0.29347826826913215	0.18189453251107968	0.1881514517624078	0.33647574745737946	0.5360834056949867	0.7270958593720556	9.719354029465645E-4	0.7083015634589261	9.719354029465654E-4	0.7083015634589256	0.612821083835445	0.607361928652714	0.931240190426734	2.228734565842777	1.6116639732592353	0.4604042164788321	0.9739679890567333	1.4196555558681585	0.6751064518481739	0.7246508026768712	0.6797265307016943	0.4124339274951152	1.1940495765371166	1.9379341731456545	0.665749836534994	1.0	1.0	0.0	0.0	1.0	1.0	0.0	1.0	1.0	1.0	0.0	1.0	1.0	1.0	1.0	11.0	-55045.859434939826	0.0	0.0	79.0	-1396.6793046007401
94420000	-56867.11460799374	-1460.2995086559229	-55406.815099337815	0.5135947596850848	2020.8261312677123	48.84079548832478	90.1179814292099	13.168032029700559	5.36466127019623	0.29345518906780316	0.17596354760522723	0.19392594145643083	0.3366553218705379	0.6716133703408192	0.7591579360878138	9.264777903913217E-4	0.7479821457986363	9.264777903913214E-4	0.7479821457986351	0.6571326391646806	0.27325354277150926	1.0391015133899573	0.4911793303596762	0.8584261109139246	0.675672310996969	1.0481464002465635	0.1596276118837146	0.29853667037994047	1.06956551802252	0.19991657955132816	1.092860155530704	1.0802478627769123	1.558068411750084	0.37100832009698886	1.0	1.0	0.0	1.0	1.0	1.0	0.0	1.0	1.0	1.0	1.0	1.0	1.0	1.0	1.0	13.0	-55024.954647018196	0.0	0.0	83.0	-1396.939920270774
94430000	-56899.09066114994	-1469.503136512866	-55429.58752463707	0.5125357532980407	2020.8271902740992	48.145111863871534	86.84103234125463	13.19759990676109	4.960014851555507	0.29019300219166905	0.18013441356822835	0.1884527205214288	0.34121986371867286	1.078481014348337	0.805738032674915	9.038317332830204E-4	0.8981714546686658	9.038317332830177E-4	0.8981714546686652	0.3775930477084319	0.7469724636650505	0.67583692821186	2.2078899173635116	1.6239172371715267	1.8129599074184395	0.7081548572354642	1.4129077873127056	1.1204563123380757	0.6177282313775593	0.16502604456557704	2.3574720505089877	1.2486701454386362	1.78369794385505	0.7317108067054459	1.0	1.0	1.0	0.0	1.0	1.0	0.0	1.0	1.0	1.0	1.0	1.0	1.0	1.0	1.0	13.0	-55047.23148191128	0.0	0.0	80.0	-1391.9496990453085
94440000	-56932.38548772983	-1471.0340597342777	-55461.35142799555	0.4786627896034941	2020.8610632377938	48.52986828300594	96.46104173959564	13.33025550756369	5.1245897299909196	0.28231949055525285	0.18092995803970233	0.19403484141990177	0.3427157099851421	0.7125498906483596	0.7649741033102646	9.451129405866797E-4	0.810688791553068	9.451129405866801E-4	0.8106887915530671	0.8938845550706003	1.134497623566641	0.5147105898458797	0.12398023898544878	0.6950677159027027	1.0645372484022813	0.3027252279375239	1.5660506197654227	0.5828657060709657	0.7457353646517012	0.49176729166657096	1.103729567947141	0.6627267147986985	1.6620130887612279	0.6055356719385415	1.0	1.0	1.0	1.0	1.0	1.0	0.0	1.0	1.0	1.0	1.0	1.0	1.0	1.0	1.0	14.0	-55064.487180721495	0.0	0.0	80.0	-1400.8931435598276
94450000	-56918.78010857615	-1459.1728526382078	-55459.607255937946	0.5040526353487771	2020.8356733920486	48.18270686893708	118.09765482264335	14.123427746753547	4.434348012541019	0.2939554164611587	0.17674119812703393	0.19071621553462498	0.3385871698771815	1.0029857732992578	0.8076413355114392	9.196207852416474E-4	0.7763441576515838	9.196207852416468E-4	0.7763441576515845	0.09165559368314123	1.427526203030936	0.04455578577000733	0.4063048408833223	1.2539779091147805	1.532147180162528	1.7361909320591427	1.3619436909956404	0.7197241169377859	1.6368650511702005	0.24829395919329209	0.5590197516871557	1.0060034066842414	1.3332361538564013	1.2053233593322765	1.0	1.0	0.0	1.0	1.0	1.0	0.0	1.0	1.0	1.0	1.0	1.0	1.0	1.0	1.0	13.0	-55078.68380833498	0.0	0.0	77.0	-1390.542547329561
94460000	-56911.1785039652	-1459.9165798345416	-55451.26192413066	0.4552061471980475	2020.8845198801994	47.324937336949475	106.96349392352988	14.175514313081235	5.046480075847193	0.29361606611203184	0.17856176015804032	0.18759235647481443	0.34022981725511253	1.2020201484762634	0.8069212602131963	9.962083222027093E-4	0.7996473660368305	9.96208322202709E-4	0.7996473660368311	0.7881998481818968	1.2443547142458191	0.907165859277458	0.2955711338476293	0.8926757904438047	3.117762541680394	0.08871844548884973	0.6535417916560636	0.9405217367059089	2.867177454079367	2.4676185439366347	1.3042416341029044	2.6652122191508343	1.882759764800005	0.46631847867456255	1.0	1.0	1.0	1.0	1.0	1.0	1.0	1.0	1.0	1.0	1.0	1.0	1.0	1.0	1.0	15.0	-55088.54240893157	0.0	0.0	75.0	-1379.0989726286964
94470000	-56869.50069844667	-1449.5303476829347	-55419.97035076373	0.46412757719203646	2020.8755984502052	47.8626124530772	94.70472411244215	13.413000662071251	5.046873632049301	0.2893628480448986	0.181205531436006	0.1959670743511649	0.3334645461679297	0.5332890075757137	0.714214705609945	9.332924144366319E-4	0.7734956890461969	9.332924144366322E-4	0.7734956890461978	0.5169714490109848	1.1551919423493595	0.18054800728109843	0.6164296853351725	0.6038335831591104	0.8833056232597915	1.6672631226839114	0.726219119573323	0.3915021166043263	1.8695350464027654	0.07195790667825264	1.0290290308496077	0.5018618277652754	1.7433529603715339	1.090520740247087	1.0	1.0	0.0	1.0	1.0	1.0	0.0	1.0	1.0	1.0	0.0	1.0	1.0	1.0	1.0	12.0	-55064.00767276793	0.0	0.0	77.0	-1386.236561621973
94480000	-56888.49406226651	-1432.2185231629746	-55456.27553910353	0.47206252721118175	2020.8676635001862	47.022186893095004	113.58015757095183	14.441191867354089	5.315686638870954	0.2951722920753951	0.17784812328857516	0.19171677224931832	0.33526281238671063	0.824138437407186	0.771637164027445	9.27650710175463E-4	0.9162588516776237	9.27650710175464E-4	0.9162588516776247	0.3822223335443711	0.527439195530025	0.5250024197159566	0.06176407957177337	1.5956152915815152	1.6891984414283112	0.09629524184231383	0.958337863068881	0.3524161839477166	2.4633636878298772	0.07500796836679488	0.7962766115749977	0.9780607216307398	2.525397479722442	0.33208204817353165	1.0	1.0	1.0	1.0	1.0	1.0	0.0	1.0	1.0	1.0	0.0	1.0	1.0	1.0	1.0	13.0	-55085.97206130398	0.0	0.0	79.0	-1359.1642766912405
94490000	-56903.44406701143	-1455.5690149985849	-55447.875052012845	0.4593825163444024	2020.8803435110528	48.24020674006721	128.04466118015617	14.509209761950313	5.191148651255946	0.2957777374606177	0.1790262037769836	0.18571856562937067	0.33947749313302716	0.7631665077972353	0.7417586954346472	9.56026223843509E-4	0.7409097557089059	9.560262238435062E-4	0.7409097557089048	1.1407473997821904	0.8473110739746526	0.4888135967359059	0.6473477482678696	0.611477706698707	2.359822163803541	0.8359744194927119	0.9121406694800789	0.6113403214896329	1.5882078611970136	2.4252887886831123	0.7044761422257124	1.435626213617424	2.691149258013976	1.3644511169666005	1.0	1.0	1.0	1.0	1.0	1.0	0.0	1.0	1.0	1.0	0.0	1.0	1.0	1.0	1.0	13.0	-55073.7932986004	0.0	0.0	77.0	-1384.706021900936
94500000	-56908.43957395189	-1476.0110281921927	-55432.42854575969	0.47553632638620646	2020.8641897010111	49.288691479772446	134.31463491730912	14.744076529926161	5.439986246653367	0.29263060024718973	0.18455466725561645	0.19019580267203065	0.3326189298251623	0.9479970571921863	0.7895730756715386	9.144030270418123E-4	0.7471972610355063	9.144030270418088E-4	0.747197261035505	1.0804311514169311	0.7887650952127606	0.36626169008830806	1.0917844438346282	1.2817147443195096	2.590094205864175	1.7177674003735366	0.4747039831934184	1.2992602653110683	1.8468498495852304	0.20760763991439546	0.9149818384072019	0.9064309987109875	1.412789584881627	1.0803023268594665	1.0	1.0	1.0	1.0	1.0	1.0	0.0	1.0	1.0	1.0	1.0	1.0	1.0	1.0	1.0	14.0	-55073.52443248914	0.0	0.0	72.0	-1402.621791804747
94510000	-56923.215533836716	-1487.4085200878833	-55435.80701374883	0.4958389230834908	2020.8438871043138	49.5809693969043	105.17625533490664	13.562062222464533	5.561115035740419	0.28887319111607235	0.17796312067053557	0.19280855293559032	0.3403551352778008	0.9335615439248431	0.775800039002379	9.652079640974143E-4	0.9108359925355679	9.652079640974157E-4	0.9108359925355678	1.4278693260277593	1.6153083714069325	1.1556900306171907	0.422450809541246	1.2008451239579454	1.214664239559617	0.20405140816640732	1.6942373000615913	0.3906110703831995	2.490722603132591	0.43155947236685777	1.2286128698290317	1.446715494662315	1.7620627177655523	0.8852066706752978	1.0	1.0	0.0	1.0	1.0	1.0	0.0	1.0	1.0	1.0	1.0	1.0	1.0	1.0	1.0	13.0	-55089.56763174352	0.0	0.0	71.0	-1407.8976252924851
94520000	-56902.776817594146	-1480.3886847483993	-55422.38813284574	0.4729522446209991	2020.8667737827764	49.53698545193019	119.18861321316353	13.95387722267292	5.3567705831511505	0.2912178991928294	0.18079500428598905	0.19064763111122632	0.3373394654099543	0.48078492069815293	0.7118791726184578	8.860542851645957E-4	0.7717242885413387	8.860542851645947E-4	0.7717242885413401	0.5766697718108285	0.3030053237363384	1.8522665244681844	0.5455080924586215	0.7933893067567752	0.7858876329073883	0.8417389608339269	0.8687340903892543	0.7046693083711829	0.47526893525629443	0.820923113796412	0.8882199520086432	1.0945259915368812	1.3742533658660692	0.7660642305772924	1.0	1.0	0.0	1.0	1.0	1.0	0.0	1.0	1.0	1.0	0.0	1.0	1.0	1.0	1.0	12.0	-55068.25172303468	0.0	0.0	73.0	-1416.0475926863187
94530000	-56902.60580419532	-1475.8576528106405	-55426.74815138468	0.44835116618921433	2020.891374861208	49.559194939623815	144.1594633423427	14.942139315983619	5.110239938151773	0.29470044889682934	0.17962980768342116	0.18729816894049764	0.3383715744792508	0.5575273756030352	0.72170798880327	8.876668463547932E-4	0.715402628195877	8.876668463547923E-4	0.7154026281958773	0.5977479326934155	1.0424664536909798	1.201816174272314	0.8177384748423085	1.1785270224849542	1.730516638823018	0.193834584221992	1.5708607103094028	1.0303891112761494	1.5987062625113868	0.6705630295111671	0.5884598573319221	1.2220426007926224	1.2193216305675774	0.45175518003276915	1.0	1.0	0.0	1.0	1.0	1.0	1.0	1.0	1.0	1.0	0.0	1.0	1.0	1.0	1.0	13.0	-55069.81558999562	0.0	0.0	73.0	-1409.1724960291317
94540000	-56907.82318728619	-1460.023038153281	-55447.800149132905	0.4723280565977039	2020.8673979707996	49.16650361625909	126.9429048282527	14.751132073253457	5.13701797376725	0.2955279559143486	0.1796588668041517	0.1899703338747311	0.3348428434067676	0.44772034523899656	0.6827754609322136	9.706843391830424E-4	0.6386102842332467	9.706843391830432E-4	0.6386102842332467	0.5436454846402893	0.5887121495539015	0.35429960254196136	1.0651539358969109	1.4240581137206538	0.9340351662422766	1.0925513960077957	1.5147815822550517	0.5887366480429528	2.4351083928724795	0.491214598476607	1.3177308665560823	1.9615963991743386	1.027537014419955	1.2258925603670845	1.0	1.0	0.0	0.0	1.0	1.0	0.0	1.0	1.0	1.0	1.0	1.0	1.0	1.0	1.0	12.0	-55080.032185951095	0.0	0.0	73.0	-1398.7842291891322
94550000	-56917.3276197268	-1481.3197101108472	-55436.00790961595	0.5570317052797373	2020.7826943221175	49.938978219156915	117.8038172689056	14.018171277953511	5.191335889754846	0.29317940534379067	0.180552000419303	0.1890772002595798	0.33719139397732556	0.7657263399893436	0.7338053015251621	8.664362920868218E-4	0.7705622758883809	8.664362920868222E-4	0.7705622758883799	0.7460678163920603	0.8923684182651498	3.3286052534904957	3.227084173509122	1.662621732038291	1.825339384834303	0.5956087020716195	0.6520945454211552	0.34787045718958015	1.1301303559095435	0.8625718040368805	1.001557547467678	1.222851257488011	0.884269715095236	1.5343449979431265	1.0	1.0	0.0	0.0	1.0	1.0	0.0	1.0	1.0	1.0	1.0	1.0	1.0	1.0	1.0	12.0	-55061.57828887637	0.0	0.0	77.0	-1408.99478870495
94560000	-56912.53212053864	-1469.2119310125756	-55443.320189526064	0.48428772953028265	2020.855438297867	49.761885334787785	116.43079599775795	14.064849114118386	4.827678581442629	0.28367579585578306	0.1801940361988063	0.19050254444916284	0.34562762349624676	0.6173858388859419	0.7241568823222552	8.940252317277867E-4	0.6879394083155894	8.940252317277854E-4	0.6879394083155881	1.0696303321358596	0.24218836992556536	2.650588903194668	0.6456286362024695	1.0460560152088791	1.9465061181299728	1.7905199303303998	0.24152339286825747	0.16971189422178357	1.3791485833656807	0.40535985673230207	0.8649364729140263	1.1815681306092554	2.0751700832348887	0.6529847561845746	1.0	1.0	0.0	1.0	1.0	1.0	0.0	1.0	1.0	1.0	1.0	1.0	1.0	1.0	1.0	13.0	-55062.42575276236	0.0	0.0	74.0	-1402.704731824868
94570000	-56906.75547460009	-1466.415928789713	-55440.33954581038	0.4839221546963061	2020.855803872701	48.792589021086954	94.73674981029943	13.289534013899841	5.224257348936112	0.29694343143018803	0.18073049670267569	0.1911557080074373	0.33117036385969795	0.8457410773098479	0.7798447843468198	9.548372268009212E-4	0.8264600845751742	9.548372268009215E-4	0.8264600845751731	0.45072086068796585	1.1418033423179195	0.5997538800599009	0.860800805182417	2.6117862419061266	2.249748643853294	0.3341527509775034	0.47594155563545937	1.1866145512814432	2.298330313963835	1.082440963185694	0.7069704177781748	1.5374459943684757	1.7879244299249524	1.565972541195707	1.0	1.0	0.0	0.0	1.0	1.0	0.0	1.0	1.0	1.0	1.0	1.0	1.0	1.0	1.0	12.0	-55064.13232500241	0.0	0.0	76.0	-1393.2795480428917
94580000	-56934.71067267112	-1483.8223720672067	-55450.88830060392	0.49228416868134517	2020.847441858716	49.63142678617873	109.59428675629712	13.778092323524923	5.3852917560126885	0.289030087129809	0.17864296562329923	0.19711737285580097	0.33520957439108984	0.4842732350727977	0.7188548092850612	8.615089865697468E-4	0.8116195910906142	8.61508986569749E-4	0.8116195910906149	0.6265484349415885	0.7652409546243331	0.6847797131621166	0.4558896285552982	1.5911030586706618	1.870018720148928	0.7718888084830811	0.24271445797017074	2.755104167017382	1.3390489848776643	0.5726041402445059	0.5344555211431805	2.085672061157639	1.7294650663374922	1.051136673327964	1.0	1.0	0.0	1.0	1.0	1.0	0.0	1.0	0.0	1.0	0.0	1.0	1.0	1.0	1.0	11.0	-55085.18029991524	0.0	0.0	78.0	-1415.4030425071023
94590000	-56906.07778693916	-1477.368235622023	-55428.70955131714	0.47437097756530855	2020.865355049832	49.30271598691147	92.19525589924586	13.197315000071244	4.944149566300814	0.2925511555632013	0.17873456215864444	0.18956787793546317	0.33914640434269006	0.4018503573969427	0.6630303162187521	9.256702367090883E-4	0.8245048148455271	9.256702367090901E-4	0.8245048148455301	0.5473069369154152	0.08504469529737815	0.2236356920965679	0.28141414535720394	0.5216016378190322	1.4071994309112008	2.6616950597747677	0.7804124768664332	3.893042070330054	1.1163399552968314	0.3656508121865746	1.4073918406699124	1.078923082794124	1.2706748541545372	0.736988845810839	1.0	1.0	1.0	0.0	1.0	1.0	0.0	1.0	0.0	1.0	0.0	1.0	1.0	1.0	1.0	11.0	-55070.01012984374	0.0	0.0	82.0	-1409.731623383105
94600000	-56915.16541882893	-1479.3588188859085	-55435.806599943026	0.4987883547982809	2020.840937672599	49.89271612422469	119.51379393755003	14.372460023246866	5.007822728918659	0.28895242651732816	0.18351425688930342	0.19073078540800034	0.33680253118536707	0.5306846884294297	0.7138769217919431	8.942175990086254E-4	0.8753582947113904	8.942175990086265E-4	0.8753582947113914	0.1629086907102607	0.7557385857593528	3.7759090373225597	0.2179974316951847	0.9579120168920499	2.1471555742729946	0.9476953368842235	0.5984254952173971	0.5489318798838919	0.6668038148664214	1.5272619508922824	0.6405806679025118	1.1882875138043445	1.956838422141954	0.6665787526684448	1.0	1.0	0.0	1.0	1.0	1.0	0.0	1.0	0.0	1.0	0.0	1.0	1.0	1.0	1.0	11.0	-55074.92415150795	0.0	0.0	77.0	-1407.7461586399072
94610000	-56915.539986155	-1454.665933869535	-55460.87405228547	0.5347374758444825	2020.804988551553	49.979194635260086	147.63599652301554	14.94646054536999	5.144639431983784	0.2940083220980461	0.18105142588183767	0.19070505330811904	0.33423519871199614	0.44800948804529045	0.694111531713747	8.855892606997578E-4	0.7841175119653432	8.855892606997583E-4	0.7841175119653426	0.780951017687381	0.24411725772832324	0.12120061544947723	0.5469015935910382	1.3573370608679745	0.60879952674655	0.2130115498230984	0.6832323963903004	0.17194661644892453	1.5538946532007076	0.29068656432230683	0.8478509450856858	1.177284258083851	1.5618637899547223	1.3257218781171207	1.0	0.0	0.0	0.0	1.0	1.0	0.0	1.0	0.0	1.0	1.0	1.0	1.0	1.0	1.0	10.0	-55082.92302304838	0.0	0.0	82.0	-1394.936681465192
94620000	-56891.74249819785	-1481.375225076385	-55410.36727312146	0.4788340313332146	2020.860891996064	50.987547346273146	211.37329534106834	16.474004982139746	5.089804351370307	0.29353431481148895	0.17811347229866695	0.18976345197683636	0.3385887609130067	0.4796536240568865	0.7246549467903448	8.546532615804617E-4	0.8930921958275551	8.54653261580461E-4	0.8930921958275525	1.647157878228647	0.2024653135169144	0.7710472938422879	0.06050957029632638	1.1949569049643436	1.935130727987145	1.9050326589857909	0.6298221224864222	0.5182634455020523	1.210414993259689	0.2709415560033495	0.3084069636116639	2.0280483732783696	3.02946685944029	0.6883888331557824	1.0	0.0	1.0	0.0	1.0	1.0	0.0	1.0	1.0	1.0	0.0	1.0	1.0	1.0	1.0	11.0	-55035.3134743221	0.0	0.0	79.0	-1407.7479641465998
94630000	-56921.37294211356	-1466.301843450638	-55455.07109866292	0.523054842694861	2020.8166711847025	51.18738032858958	207.34206777134588	16.24726685820355	5.575083464689247	0.2913072926767456	0.18163943348695313	0.1937280755606237	0.33332519827567647	1.1033480844540093	0.7783783488470528	9.277670000046894E-4	0.781242375734008	9.277670000046857E-4	0.7812423757340053	0.6368190748509895	0.19231987847714097	0.5407801442031932	0.09235709768027507	1.611897108435905	1.7498768845353982	0.4704584453847739	0.39641596333125484	0.2653994451614611	0.7814826259743972	0.8239714693868105	0.6590390536188183	0.5278826100815961	1.0837382213276854	0.3476382848743159	1.0	1.0	1.0	0.0	1.0	1.0	0.0	1.0	1.0	1.0	0.0	1.0	1.0	1.0	1.0	12.0	-55071.540667377136	0.0	0.0	85.0	-1400.841679447681
94640000	-56897.78256821403	-1476.3684435221678	-55421.414124691866	0.49242156296995593	2020.8473044644275	50.32702875692112	176.06163168029246	15.682275332557795	5.771898263732749	0.29822506389806774	0.18380467936416606	0.1859303117815447	0.3320399449562203	0.8786153894617804	0.7694982909934123	9.04988423007797E-4	0.7279182621403059	9.049884230077981E-4	0.7279182621403063	1.0385940916945062	0.37132692183120325	0.8468418209402468	0.23424365956058202	1.0555581084152095	0.909866012897449	2.475898856521062	0.5091403523139458	0.11298464097310029	1.3496017749319889	0.36506452066746703	0.9708692135195839	0.8308819863503801	2.417074296307678	0.1515784348396114	1.0	1.0	1.0	0.0	1.0	1.0	0.0	1.0	1.0	1.0	1.0	1.0	1.0	1.0	1.0	13.0	-55051.510390043564	0.0	0.0	75.0	-1408.9531598873618
94650000	-56913.550838901116	-1464.3131057913326	-55449.23773310978	0.5161465615981148	2020.8235794657992	49.98344708644634	154.27473399182387	15.207590581459803	5.570964025173022	0.2874160855746208	0.1814182973014456	0.19326754620460468	0.3378980709193277	1.1492741464650762	0.8022555097506093	9.046295829727676E-4	0.6875403548221921	9.046295829727658E-4	0.6875403548221938	1.4424780085666988	0.3177896277028657	0.32534573393286226	0.13857944152846205	1.6011827181223863	1.8393605063556047	0.44011131842373813	0.496381910608707	0.2030807557080745	0.6435763961599573	0.6439316156410294	0.7970021649630773	0.9597933412965395	2.2796665016454454	0.5355813565114177	1.0	1.0	1.0	1.0	1.0	1.0	0.0	1.0	1.0	1.0	1.0	1.0	1.0	1.0	1.0	14.0	-55063.09793459524	0.0	0.0	79.0	-1397.2508186819055
94660000	-56925.799134967274	-1490.7535510611165	-55435.045583906154	0.5482905835514283	2020.7914354438458	51.07655442689809	200.53135675194548	16.172402971098766	5.138272079696037	0.2924033995910563	0.17978683889905056	0.19186102766857635	0.3359487338413155	0.7483619334280955	0.7346253019355374	9.027203440295993E-4	0.8128771769675245	9.027203440295976E-4	0.8128771769675234	0.5222100837621988	0.4289679218146669	0.3352629874762466	0.9264536841574899	1.851083960319933	0.4674701176115372	0.5833329193006442	0.7731405559808263	0.4169166648501351	0.460112586164571	0.2831368647132729	0.33929215391873	0.6163685890188093	1.0965711924371444	0.6169805934279599	1.0	1.0	1.0	0.0	1.0	1.0	1.0	1.0	1.0	1.0	1.0	1.0	1.0	1.0	1.0	14.0	-55054.98221837488	0.0	0.0	77.0	-1420.057413683073
94670000	-56944.83622246479	-1504.150796499617	-55440.68542596517	0.47967685369154084	2020.8600491737059	51.636827485613516	214.1431878175047	15.919080013663693	4.897687237826111	0.2907605562323365	0.17979276018583754	0.1908528410132237	0.33859384256860103	0.7655248158172653	0.7553567882334955	8.470350001042743E-4	0.6462685893669192	8.470350001042722E-4	0.6462685893669181	1.03915870018994	0.32128354863418934	0.29848759824360194	0.13734048296777307	0.8638150378157096	0.34644884019059524	0.09926434351833294	0.5772283162436445	0.4695918857007366	0.7583907580315661	0.1601720177847498	0.7502838778362594	0.481941758692067	2.1541113286546474	1.1442203823911987	1.0	1.0	1.0	1.0	1.0	1.0	1.0	1.0	1.0	1.0	0.0	1.0	1.0	1.0	1.0	14.0	-55071.875981949954	0.0	0.0	79.0	-1441.8073562112804
94680000	-56937.527468161985	-1508.6772286999567	-55428.85023946203	0.514074158072752	2020.8256518693245	51.96181381486396	220.56073615436276	15.914072281501298	5.075302429712975	0.29207480138523617	0.17923452225213027	0.19254181969000833	0.336148856672624	0.9058508733121726	0.7746528845650894	9.013031527273968E-4	0.7870521333233227	9.013031527273974E-4	0.787052133323323	0.8942167763862569	0.46859437358066225	0.47017342432663356	0.27020547803364875	0.6487617218944848	0.8131668990239617	0.9394287447314895	0.10667847104779485	0.26093856351337896	0.48577469145284163	0.022310112291463246	0.2489875162459208	0.5006111841948055	1.0354447116785095	0.379213149673198	1.0	0.0	1.0	1.0	1.0	1.0	0.0	1.0	1.0	1.0	1.0	1.0	1.0	1.0	1.0	13.0	-55069.44075295793	0.0	0.0	81.0	-1442.974377155543
94690000	-56943.756750448716	-1504.1441080189973	-55439.61264242972	0.5365455691913001	2020.803180458206	52.267021150347716	154.34587748158316	14.613899424099127	5.121015807145933	0.2892653008054228	0.1812078428295896	0.18840077916402515	0.3411260772009612	0.7509239334056477	0.7538324797654771	9.015568412219766E-4	0.6496898852155845	9.015568412219763E-4	0.6496898852155848	0.5058015315971546	0.2455880272690432	0.20988635951163873	0.8915923437682299	0.5842385938464676	1.3789448669198006	2.315886887411484	0.7172468323199559	1.8765479488361227	0.6657068449652083	0.25838741269294724	1.1588652538891835	1.570510993829001	1.0077698737978635	0.6208461020165954	1.0	1.0	0.0	0.0	1.0	1.0	0.0	1.0	0.0	1.0	1.0	1.0	1.0	1.0	1.0	11.0	-55051.24171843314	0.0	0.0	82.0	-1444.4417063954413
94700000	-56930.252579645035	-1520.5470353308335	-55409.7055443142	0.5243448460550569	2020.8153811813422	51.614785186080184	121.3260707664439	13.553163127169242	5.499451754945695	0.29368749783431447	0.17480583141155343	0.19155716736263514	0.33994950339149577	0.7395799662569769	0.7434818966841243	8.696700720490122E-4	0.7951723910398178	8.696700720490112E-4	0.7951723910398184	1.9105330353334085	0.5490067805706237	0.8267848418698717	1.7517868952980677	1.0176299767052615	2.6617167037440286	0.22140726462165033	0.47397163636438594	0.4258571662269704	1.021715718219521	0.5705639617078554	1.17303660695164	1.0726402074265742	0.8216262153869053	1.3818636709487915	1.0	1.0	1.0	0.0	1.0	1.0	1.0	1.0	0.0	1.0	0.0	1.0	1.0	1.0	1.0	12.0	-55046.243145311215	0.0	0.0	78.0	-1449.6394701250347
94710000	-56952.465187136826	-1508.8943564311965	-55443.57083070563	0.5348776478507377	2020.8048483795467	51.65083810302222	131.52742906996525	14.135497829896185	4.867417855693681	0.2850845045763884	0.17981139054404066	0.19185559115713374	0.343248513722436	0.39377036230076473	0.6866903510622933	9.047505121658034E-4	0.5796666742795578	9.047505121658029E-4	0.579666674279558	0.6034888994556079	0.8765050019920682	0.5173063191510451	2.2852874213446026	0.6742537131948588	1.168314387284824	1.0321413369431223	0.6942436341477808	0.3614476466824144	0.9827094522314693	0.13185724893747072	0.5221076298436016	1.2633675273228924	2.348235163918867	0.7510047316207352	1.0	1.0	1.0	0.0	1.0	1.0	0.0	1.0	1.0	1.0	0.0	1.0	1.0	1.0	1.0	12.0	-55060.22312250448	0.0	0.0	77.0	-1451.6928810572956
94720000	-56932.5609717286	-1524.1323148723804	-55408.42865685622	0.5387649980055992	2020.8009610293918	51.86930998106033	110.55857571819203	13.528418142040211	4.98818212713414	0.29173002521251234	0.18175092422128641	0.19079311918416497	0.33572593138203516	0.4397847826763974	0.6867958866343952	9.117718142636042E-4	0.7918969853803652	9.117718142636036E-4	0.7918969853803661	0.5052300970436112	1.188468195519415	1.115757743199599	2.109737143383627	1.8820826851326657	1.2646648755734566	0.3983359847803643	0.8785257582375681	1.3391162863665467	1.7331984379411944	0.9333396114475877	1.066623362076114	1.8572283234105946	1.163666506688116	0.8698398419845532	1.0	1.0	1.0	0.0	1.0	1.0	0.0	1.0	1.0	1.0	1.0	1.0	1.0	1.0	1.0	13.0	-55044.605884659526	0.0	0.0	73.0	-1449.1564551981019
94730000	-56947.516052195715	-1532.1401220446999	-55415.375930151014	0.4911341641402113	2020.848591863257	51.803057331565114	148.9681861862158	14.429512255609204	5.045857488406363	0.29372994100715377	0.17991891244483021	0.1889394618781484	0.3374116846698665	0.44545384154148404	0.6923390741128985	8.841178674713181E-4	0.9101535521438122	8.841178674713185E-4	0.9101535521438134	0.7187781805314571	0.1974783591821283	0.8425883334214697	0.9515171618243357	0.5029737654881993	0.8925813466704083	0.37810738839814284	0.8191632478004677	0.5560745101565301	0.3916365812754244	0.2969302190136392	0.20075582744068562	0.9827597765411137	1.5535347147751963	0.10145076898873623	1.0	1.0	1.0	0.0	1.0	1.0	0.0	1.0	1.0	1.0	1.0	1.0	1.0	1.0	1.0	13.0	-55054.184951832394	0.0	0.0	83.0	-1459.6053893187714
94740000	-56978.05919269792	-1521.4271034082874	-55456.63208928963	0.5666289191265832	2020.7730971082708	52.33504041698127	105.18654425973943	13.445270183120336	5.763075535291414	0.29033336597546616	0.17858578534439878	0.19347551074184013	0.3376053379382939	0.662644782221001	0.7179376843715506	8.821246125524839E-4	0.7315460543466484	8.821246125524849E-4	0.7315460543466468	1.625391550371144	0.918436163747677	1.4047385674736919	0.386673876651186	2.4512471121383355	2.4229545813685225	0.49188558930264553	0.524882291665359	0.5446069006496281	1.5091339819828515	1.3172762049703035	0.3387844171690313	0.7423569233412293	1.739767306659317	0.2034323186991909	1.0	1.0	1.0	1.0	1.0	1.0	1.0	1.0	1.0	1.0	1.0	1.0	1.0	1.0	1.0	15.0	-55060.04932092093	0.0	0.0	81.0	-1445.1341645692787
94750000	-56991.36807826582	-1552.2924493443518	-55439.07562892147	0.5271399690420011	2020.8125860583552	53.36563877043872	171.13604907438605	14.993728434992926	5.194839530060499	0.2875740246182765	0.17561751166982978	0.1992402842817448	0.3375681794301479	0.7100516731744096	0.7687912092780997	8.814342337427946E-4	0.7268522876631154	8.814342337427938E-4	0.7268522876631148	0.2886766865888132	1.3607588403175646	0.8366917285723833	0.8069479576621853	1.7763774170404483	2.8368500732396553	0.2715792191839587	1.418278734352093	0.34473860446378446	1.3276928786574107	1.658758034876847	1.968143975623288	1.5286434147824568	1.4113659935441512	1.0948645580003322	1.0	1.0	1.0	0.0	1.0	1.0	0.0	1.0	1.0	1.0	0.0	1.0	1.0	1.0	1.0	12.0	-55045.73529730311	0.0	0.0	80.0	-1480.4322846990347
94760000	-56988.497290730214	-1546.7814152124142	-55441.7158755178	0.5655186327655725	2020.7742073946317	53.1136224091015	127.85651631624877	14.164255050768451	4.266918907926957	0.2921492295876784	0.18150852159743938	0.19071479430438812	0.33562745451049303	0.5510823586072625	0.6946529552155841	8.40887278516682E-4	0.8368531820261683	8.4088727851668E-4	0.8368531820261681	1.37457321965959	0.9429844832577459	0.9275413322694095	0.4244732878849352	1.303973536943474	1.5944808097345224	0.27094885010446007	1.7867154726147134	0.5422591203086733	2.0790905956351193	3.7625481557287768	0.652553267935074	1.381136392118001	2.2325665014952896	0.20462706535080308	1.0	1.0	1.0	0.0	1.0	1.0	1.0	1.0	1.0	1.0	0.0	1.0	1.0	1.0	0.0	12.0	-55046.38601098734	0.0	0.0	88.0	-1469.522680610085
94770000	-56946.066545626396	-1543.0971983876104	-55402.96934723879	0.5272954117422468	2020.812430615655	53.787581034719466	170.07373772882542	14.930144059265794	5.055713283708892	0.2944807820316559	0.18012766299408633	0.18780559874034675	0.33758595623391	0.8719998850977092	0.7688657946645368	8.712057408624309E-4	0.6808287941116865	8.712057408624309E-4	0.6808287941116853	0.6086837577654461	2.1257205681578095	0.23772194636991342	0.4424391019511085	0.8187236524175395	1.0428133319841477	0.3710216000016612	0.5533571668772356	1.4232144587161863	1.1325625280187162	0.2624543776997426	0.5473668943593871	1.580598656636157	1.945276119918299	0.40506867886240316	1.0	1.0	1.0	1.0	1.0	1.0	1.0	1.0	1.0	1.0	1.0	1.0	1.0	1.0	1.0	15.0	-55006.53755810012	0.0	0.0	79.0	-1470.9181653514258
94780000	-56969.70629037256	-1549.0706422271671	-55420.63564814539	0.5059523448279065	2020.8337736825695	53.53495296573234	215.89115003743413	15.631205547107834	4.9188312080710945	0.2905038694307727	0.17776174137800801	0.1900690771131416	0.3416653120780766	0.9004852965895208	0.7765982556914225	8.496672765399836E-4	0.6653951150246368	8.496672765399848E-4	0.6653951150246372	0.9334348203713242	0.7493381238857917	1.4166244400988608	0.08923933335313143	1.7332343346214267	0.9719406502710249	1.584828121187552	0.7927367462543148	1.2184755390664495	1.0141496643724088	0.28812424467053677	2.3469489203721454	1.9219248546630785	2.400412270132189	0.27152328217874044	1.0	1.0	1.0	0.0	1.0	1.0	1.0	1.0	1.0	1.0	1.0	1.0	1.0	1.0	1.0	14.0	-55031.98528184485	0.0	0.0	77.0	-1476.0677271654113
94790000	-56961.97295121101	-1535.318294197534	-55426.65465701348	0.506083541254075	2020.8336424861432	52.88179685657813	187.31228367425834	15.423685201875166	6.026873604706859	0.295297447145357	0.17826035910172863	0.19252402632970872	0.33391816742320457	0.9295716995986942	0.7831992447975898	8.793212540496925E-4	0.8927497936109815	8.793212540496924E-4	0.8927497936109804	0.35372329168723415	1.2661024689066411	0.5244475552909156	0.20215324342979393	0.596425343078097	1.0522042305612334	0.8412605056846786	0.4511812810932174	0.21738104541007136	0.8334808379730793	0.23445618759030645	0.5866745287268911	1.1960647492923016	1.1470621057248613	0.19760387088252096	1.0	1.0	1.0	0.0	1.0	1.0	1.0	1.0	1.0	1.0	1.0	1.0	1.0	1.0	1.0	14.0	-55042.80917342642	0.0	0.0	80.0	-1458.3990989350227
94800000	-56955.978642310045	-1540.571166937649	-55415.4074753724	0.5211183185062135	2020.818607708891	52.86507579643332	213.509325801339	15.845877108134104	4.886942554370495	0.29598633912537714	0.17784755925691917	0.19103911444483643	0.33512698717286626	1.1457930997020511	0.7532104231741358	8.569718724665326E-4	0.8708241419355819	8.569718724665335E-4	0.8708241419355822	0.4024444858535867	1.401048207844082	0.5721287373050546	2.4996403578610242	1.3780236137269797	0.8824655086456397	0.77067313190525	0.87678722333566	0.5753550896245441	0.39251308356663045	0.18926272149506643	0.5105446784161595	0.9592099938153096	0.7588947234679119	0.5562557464986073	1.0	1.0	1.0	0.0	1.0	1.0	1.0	1.0	1.0	1.0	1.0	1.0	1.0	1.0	1.0	14.0	-55032.03734267037	0.0	0.0	79.0	-1461.5481171784654
94810000	-56940.59861615961	-1539.3770875512246	-55401.22152860838	0.4982388864028133	2020.8414871409946	53.348292848213454	293.50833855554214	16.736315758093905	4.927248186458773	0.28590116229600093	0.18065303603778335	0.19190622697795431	0.34153957468826035	0.5118737156880301	0.6878879944464711	8.689330766573759E-4	0.7862558299049655	8.689330766573733E-4	0.786255829904964	0.7284645475463276	0.3004743862784473	0.9678816368992904	0.07473703837002284	1.0543276785782558	1.6074901472012428	0.6314508225370966	0.6496376688341415	0.8212321332475064	1.3785014850359016	0.3642293918005355	0.9604791108602253	1.5355113107717042	2.7697329225272163	0.07523748251974133	1.0	1.0	1.0	1.0	1.0	1.0	1.0	1.0	1.0	1.0	1.0	1.0	1.0	1.0	1.0	15.0	-55030.71091536007	0.0	0.0	76.0	-1461.5665957433885
94820000	-56929.06911174908	-1532.9576969607986	-55396.11141478828	0.502118163527667	2020.8376078638696	53.5369559525644	194.53716250923333	15.660958279254144	4.82855106659676	0.2867340795465796	0.1821067391405276	0.1941377310400065	0.33702145027288527	0.8873058155854576	0.7782808883362327	8.290220508038698E-4	0.7262404697713203	8.290220508038712E-4	0.7262404697713242	1.8610419075847409	0.5136862691558082	1.5250976838442423	0.4878797524881349	0.9101674434457507	1.9204251666089895	0.2799506441510888	1.0616055062000436	0.9842318486569348	1.4375097083993518	0.377057536367955	0.8296547134800825	1.4407683003639513	2.8398366597062137	0.5901518204371063	1.0	0.0	1.0	0.0	1.0	1.0	0.0	1.0	1.0	1.0	0.0	1.0	1.0	1.0	1.0	11.0	-55009.852895397154	0.0	0.0	82.0	-1464.803886610628
94830000	-56967.02904035211	-1556.044535074524	-55410.984505277585	0.5228942011187206	2020.8168318262785	53.419425968733194	208.61157722110116	15.678570135215487	5.576836600669315	0.29274686198260447	0.1794384848990289	0.1916532556529029	0.33616139746546264	0.7746310366177128	0.7713930426561132	8.215280911050416E-4	0.8037771496809101	8.215280911050405E-4	0.8037771496809089	1.1753537662378737	0.39548027956043363	1.2143287426735052	2.449665606766201	1.7005098089409403	2.945171633102371	0.46718206337718854	1.6536780566793146	0.8988340059735116	0.9748496193285755	1.1099623338660483	1.57764921708456	2.3959215181778486	2.792925431966786	0.9452594582723909	1.0	1.0	1.0	1.0	1.0	1.0	1.0	1.0	1.0	1.0	1.0	1.0	1.0	1.0	1.0	15.0	-55022.57535283686	0.0	0.0	77.0	-1468.1050029213634
94840000	-56956.19679800832	-1553.0492286633898	-55403.14756934493	0.4880072176271562	2020.85171880977	53.72159727992363	242.49491397428196	15.97116458371111	5.377863586493062	0.2889844425959795	0.18144065591229103	0.191268625811683	0.3383062756800454	0.8538643274798126	0.7797294173260128	8.521765179237738E-4	0.7185848526128816	8.521765179237757E-4	0.7185848526128816	1.315211757058049	1.933603129449248	0.8339348499869554	0.8352002063780681	2.452933115178908	2.2926476346619924	0.9366794320718876	0.9870283195039549	0.6207763019414537	1.4278605306619825	0.846173127853431	1.2678198621369199	1.3575080809996274	2.3668042696429024	0.925346871922687	1.0	1.0	1.0	1.0	1.0	1.0	1.0	1.0	1.0	1.0	1.0	1.0	1.0	1.0	1.0	15.0	-55018.33586163419	0.0	0.0	75.0	-1471.5402858554662
94850000	-56944.530950430395	-1528.3579916604385	-55416.17295876996	0.5099010594340977	2020.8298249679633	53.016000453801944	176.61682533791034	15.249292566355827	5.289304603199016	0.29422457173390887	0.1780402112738856	0.19464035079108594	0.33309486620111844	0.7112557085863556	0.7412662539313094	8.84177318604246E-4	0.7767489518373417	8.841773186042448E-4	0.7767489518373409	1.0818227318030436	0.5576836678673809	0.9178929983080721	0.2568932405645164	1.6773373082608949	4.200286542985192	0.37809102316487014	0.7125600265711267	0.6376141250121741	0.4703499259358923	1.4194844279629415	1.5566213925665076	3.0771340951088333	1.422898198902537	0.6163672747886286	1.0	1.0	1.0	1.0	1.0	1.0	1.0	1.0	1.0	1.0	1.0	1.0	1.0	1.0	1.0	15.0	-55026.773795786256	0.0	0.0	78.0	-1446.276616179204
94860000	-56929.72045387271	-1525.7245230807841	-55403.99593079193	0.5040019780172268	2020.8357240493801	52.516571586835404	156.01237247344585	14.618526760149194	5.6502204628502675	0.29160787991251913	0.18104920917227155	0.19195042767064335	0.3353924832445649	0.8891403383934727	0.7611469054371875	8.784164595471308E-4	0.9333108628794877	8.784164595471305E-4	0.9333108628794876	0.9322996931128025	0.6556515020358182	0.4011368567927043	1.1641397238733797	0.5953274873472859	1.2871948090975298	0.36880180323830325	0.667822551746323	0.20005100557240374	0.7447181520096173	0.458955126815149	0.5725960192956184	0.9433265081367569	1.6715245935286736	0.6469000119632614	1.0	1.0	1.0	0.0	1.0	1.0	1.0	1.0	1.0	1.0	1.0	1.0	1.0	1.0	1.0	14.0	-55013.93856032745	0.0	0.0	89.0	-1445.733191409647
94870000	-56952.0946126544	-1536.2594998905638	-55415.83511276384	0.5050263845826157	2020.8346996428147	53.29203945961771	203.41069553583392	15.484867001191814	5.083397950775642	0.29557406658259794	0.1785817287995408	0.19097590267202585	0.33486830194583445	1.0889070848534406	0.7901670882656651	8.227826079020608E-4	0.8377507754353416	8.227826079020616E-4	0.8377507754353416	0.5757831732514588	0.8568723619513654	0.6564019693565367	0.8001447275243747	0.6815735039368357	1.1904834925200616	0.41950315789141723	0.312510190635566	0.3812415153774515	0.8265403806440187	0.45576652083876257	0.3572639258243887	0.8126044919948664	0.9095384915831225	0.31620919854938156	1.0	1.0	1.0	0.0	1.0	1.0	1.0	1.0	1.0	1.0	1.0	1.0	1.0	1.0	1.0	14.0	-55037.572587012684	0.0	0.0	82.0	-1461.9345085956163
94880000	-56942.701303620204	-1510.836879604443	-55431.86442401576	0.4889757293101124	2020.8507502980872	53.04293835983219	166.44124613253226	15.181263960776297	5.471902336706933	0.2895601225943091	0.17976503268375144	0.1859867728519464	0.3446880718699922	0.6526131145941829	0.7549419846503541	8.209586817839777E-4	0.6158551154073506	8.209586817839773E-4	0.6158551154073495	0.47176979322956664	0.4206701831326914	1.175220391617633	0.5158458976928775	0.4532650702300991	0.4968527980997229	0.2557378784047346	0.31107034243252646	0.10741978890099185	0.8014102026315483	0.11074696794837738	0.29191392133584904	0.6033278712000747	0.5591579818833423	0.7705772472077563	1.0	1.0	1.0	0.0	1.0	1.0	1.0	1.0	1.0	1.0	1.0	1.0	1.0	1.0	1.0	14.0	-55039.39969761981	0.0	0.0	79.0	-1451.820855275327
94890000	-56934.77734590467	-1524.460707254069	-55410.316638650605	0.540944788829365	2020.798781238568	52.96941558732352	201.26033151196384	15.507827215458653	5.41426806445518	0.29040808926615147	0.18236818259776869	0.19366983972660395	0.33355388840947486	0.5578285099783812	0.7159059009854565	8.331035680143037E-4	0.9073156388400065	8.331035680143049E-4	0.9073156388400079	0.5331019769193363	0.3004783591445186	0.49397931966211434	0.17512034939616739	0.617880434078228	0.7515109154051222	0.5424090665978246	0.3882641000922135	0.14695583750885124	0.7270811524448162	0.6053850741478579	0.17067562661101587	0.6019809213139722	0.8419158256659077	0.5294923016073192	1.0	1.0	1.0	1.0	1.0	1.0	1.0	1.0	1.0	1.0	1.0	1.0	1.0	1.0	1.0	15.0	-55032.30692870279	0.0	0.0	81.0	-1447.1183335301414
94900000	-56952.63143297626	-1531.5876264595302	-55421.04380651673	0.5221234501447412	2020.8176025772525	52.82755441751849	181.83555544976574	15.339011520376873	5.348638243068748	0.2932089974863282	0.18232519042019943	0.19295344238527637	0.33151236970819503	0.6514969510263071	0.7258686545792604	8.884190438806792E-4	0.7853674788154462	8.88419043880679E-4	0.785367478815447	1.1093272085014452	1.136994914471809	0.9768872793973087	0.3880536692931933	1.1900620378389866	1.985050284585382	1.1364545219688271	1.187254985491236	0.8474505560051093	1.6184374203614773	0.9718145569071087	1.362081232344087	1.505706717654187	1.8747293064328112	0.6126358290496539	1.0	1.0	1.0	1.0	1.0	1.0	1.0	1.0	1.0	1.0	1.0	1.0	1.0	1.0	1.0	15.0	-55041.988063830766	0.0	0.0	77.0	-1450.3436818576145
94910000	-56944.80572583252	-1531.0653591531131	-55413.740366679405	0.47672677352587717	2020.8629992538715	52.539165173939104	193.28619393897353	15.497145887586543	5.025367015252796	0.28833141295047754	0.18088667425594268	0.19594225653087105	0.3348396562627078	0.8228839058640739	0.7732161077178572	8.320924941922625E-4	0.8680774946047143	8.320924941922616E-4	0.8680774946047134	1.291093749122304	1.4037928889734976	0.5395050298007097	0.2428554214429523	0.9195032094404995	1.8305104990944507	0.8002220781656361	1.1161884339501746	0.4051835589392942	1.284997269457961	0.9001007418257148	0.12717796303916365	0.8436183556387153	3.1710737155335904	0.6821393018323825	1.0	1.0	1.0	1.0	1.0	1.0	1.0	1.0	1.0	1.0	1.0	1.0	1.0	1.0	1.0	15.0	-55031.67449434471	0.0	0.0	87.0	-1447.677248737428
94920000	-56962.238548813046	-1523.6703097920474	-55438.568239021	0.4932062750622893	2020.846519752335	52.55790783587125	176.35125765657932	15.118343079974933	5.2300130163644205	0.29512402557733225	0.17989068314328424	0.19032077941792905	0.3346645118614535	0.8360765735561342	0.7563045861783537	8.008869314391594E-4	0.8540038693506724	8.008869314391574E-4	0.8540038693506705	0.603030020708236	0.9822372060390313	0.11399004535174907	0.8028013407831273	1.4490366679637903	1.5240358415038608	1.5959686027997027	0.949918360140974	0.4292351249199392	2.412816091566583	0.8494575010395832	0.6220860585618713	0.8729226975805474	2.4232217707663843	0.5569096977973679	1.0	1.0	1.0	0.0	1.0	1.0	0.0	1.0	1.0	1.0	1.0	1.0	1.0	1.0	1.0	13.0	-55059.90004109759	0.0	0.0	85.0	-1445.630065174211
94930000	-56985.894949178066	-1541.3712234894472	-55444.52372568862	0.48311614400047936	2020.856609883397	53.59494036837663	189.53116590338706	14.936010368807107	5.539094705725105	0.2928317271859652	0.17746906082878758	0.19359077381080694	0.3361084381744394	0.7055341352432182	0.7250758631282213	8.516849583247409E-4	0.811072542281169	8.516849583247436E-4	0.8110725422811689	0.5347660501349476	0.5722781638499547	0.37920492554554075	0.5324737709208004	2.397414945028845	0.852852386837242	3.441609385720174	1.0658041853526856	0.4609748816258447	1.4175407796001707	1.0586300615904165	0.5800464864442355	0.5230117850244412	2.654531837681997	0.5610806999888658	1.0	1.0	0.0	0.0	1.0	1.0	0.0	1.0	1.0	1.0	1.0	0.0	1.0	1.0	1.0	11.0	-55062.57661758856	0.0	0.0	83.0	-1468.8039463213752
94940000	-56952.77331480045	-1523.0065090569246	-55429.76680574352	0.5092255965164365	2020.8305004308809	52.57612512200023	215.57933892923907	15.92553408196431	5.240056102752363	0.289442089569173	0.1782904275538686	0.1922371044035872	0.3400303784733703	0.6394140587320462	0.7286285026560078	8.868564344906926E-4	0.7509637970248444	8.868564344906915E-4	0.7509637970248422	0.9851802981351208	0.9525020724693755	0.2943347504250559	0.4617494986535631	2.4899320777707437	1.8359925172038718	1.5074163765110662	0.5581954977578872	0.4863556930044452	1.3336796767204073	0.481664994632691	0.3479178599546874	2.3141422469006643	2.915775058401663	0.8411648543345489	1.0	1.0	0.0	1.0	1.0	1.0	0.0	1.0	1.0	1.0	1.0	1.0	1.0	1.0	1.0	13.0	-55050.66890417908	0.0	0.0	81.0	-1448.9959593118251
94950000	-56943.6113588782	-1510.7857689683462	-55432.82558990986	0.5125780158143036	2020.827148011583	52.402017212456826	179.30187074021106	15.11128111198057	5.2874000720873635	0.2886541731900256	0.18215170025573088	0.19098960848064828	0.3382045180735944	0.7855070952123852	0.751912709399085	8.755006297764133E-4	0.5571294503612093	8.755006297764114E-4	0.5571294503612086	0.5289108888163851	0.2125130494709538	0.6427767991895897	0.26103474185137093	2.356184013115173	1.421232812192583	0.8776623062971411	0.8527196791421151	0.34146889627862864	1.45688408416917	0.6004688046574009	0.1242305517141049	1.318850993184669	2.789222097346836	0.7570846136779992	1.0	1.0	1.0	1.0	1.0	1.0	0.0	1.0	1.0	1.0	1.0	1.0	1.0	1.0	1.0	14.0	-55042.60871893945	0.0	0.0	78.0	-1447.7993379492325
94960000	-56911.518881227705	-1513.7363946116307	-55397.78248661607	0.5211225138991473	2020.8186035134981	51.65271547607075	160.93737054125177	14.721444697827621	4.714444861494937	0.29381594721958126	0.1784975719596515	0.18871548833109508	0.33897099248967133	1.2810061408284132	0.7903798022069489	8.679543792869696E-4	0.802730542536204	8.679543792869713E-4	0.8027305425362056	0.6465379750226997	0.5335301861925102	0.09871552246670862	0.8901674837157943	1.2970135893661703	0.6022951431350158	0.10165416182272947	0.5845780387934382	0.27153657993171804	2.0825141478585927	0.9626116925994977	0.2551851698447403	0.3686510759156608	1.6736307953368457	0.41461088966709453	1.0	1.0	0.0	0.0	1.0	1.0	0.0	1.0	1.0	1.0	1.0	1.0	1.0	1.0	1.0	12.0	-55032.963812317226	0.0	0.0	78.0	-1446.339630295884
94970000	-56906.514923002935	-1489.092245946197	-55417.42267705674	0.5051452800708149	2020.8345807473265	51.129416727109735	148.42611669955454	14.742643643329652	5.021186331894203	0.29472257623347214	0.17905179897724577	0.19048488089223015	0.3357407438970511	1.2017700165472613	0.7991238155819822	8.889112145748632E-4	0.7363031755278124	8.889112145748631E-4	0.7363031755278128	0.7062181861048927	0.629109714249259	0.25649796844194783	0.7751335357863037	0.93661313130609	0.8896769199126994	1.392942604719009	0.6658737070495756	0.2781526326637595	1.1303820780173846	0.5693319528288521	0.25598608550451213	0.7475328441381865	2.276027597981355	0.26047503486064205	1.0	1.0	0.0	0.0	1.0	1.0	0.0	1.0	1.0	1.0	1.0	1.0	1.0	1.0	1.0	12.0	-55045.22828121429	0.0	0.0	79.0	-1424.7159855803925
94980000	-56947.6857939885	-1512.4561550515962	-55435.22963893691	0.49903427032623027	2020.840691757071	51.77815913094183	186.8237470897273	15.294642899892947	4.950261159636769	0.29140493552054536	0.18058070626267658	0.19191701404185169	0.3360973441749256	0.5571365603473447	0.7145698988531222	9.220608388893946E-4	0.8175101680616915	9.22060838889392E-4	0.8175101680616911	0.8574153200027848	0.9312711263881255	0.010611622576986926	0.5973990352237045	1.2588660474083795	0.33484711488771307	0.16214455210124162	0.5157504592495802	0.17471029316849737	0.8141813083888167	0.428303354157649	0.2982589761812176	0.960326587523106	1.5241057284017687	0.7306429604810781	1.0	1.0	0.0	0.0	1.0	1.0	0.0	1.0	1.0	1.0	1.0	1.0	1.0	1.0	1.0	12.0	-55050.96703794041	0.0	0.0	80.0	-1446.5960049174732
94990000	-56933.964173984845	-1482.1414114351226	-55451.822762549724	0.5060554013700208	2020.8336706260272	50.461990441821946	138.2009503186107	14.794355295586247	5.442056759423601	0.2915372177066012	0.18199546426291927	0.18948528804425485	0.3369820299862239	0.8562021755007932	0.7664487249350826	8.745856256992544E-4	0.7469406072659917	8.74585625699256E-4	0.7469406072659925	1.5738005577683343	0.7625192955983752	0.14916081803012274	0.4665735358108506	2.0621759742576216	1.5704557303891358	0.23327664159026	1.077248560283113	0.7039931850884253	1.2227780175959406	0.6328358360811336	0.8576164859992329	1.2698633026557469	1.610081383225015	0.3336177307882399	1.0	1.0	1.0	0.0	1.0	1.0	0.0	1.0	1.0	1.0	1.0	1.0	1.0	1.0	1.0	13.0	-55063.90110674491	0.0	0.0	83.0	-1413.1518745376347
95000000	-56925.91667624846	-1490.9917295695143	-55434.92494667895	0.4951463645112064	2020.8445796628862	50.22932272152171	119.69694508909731	14.125323920914619	4.691637388435319	0.29311267290128673	0.18253521470298084	0.18829713575127782	0.3360549766444538	0.9265269650492729	0.7505387888113414	8.946483072416094E-4	0.8179683193773802	8.94648307241608E-4	0.817968319377381	0.2655002609521287	0.3568848273401235	0.2195622578042077	0.5943895563424647	1.376787050285978	1.0179415631841722	0.10190755354589907	1.3821931969528798	0.5026278549611705	0.8547427425329197	0.15798378372029645	0.3785945615739966	0.42897640552170335	1.9623635038883211	0.3527428383129886	1.0	1.0	1.0	0.0	1.0	1.0	1.0	1.0	1.0	1.0	1.0	1.0	1.0	1.0	1.0	14.0	-55044.804684699	0.0	0.0	80.0	-1420.786674009074
95010000	-56971.54100803975	-1513.769715553629	-55457.77129248612	0.5004045525810532	2020.8393214748162	50.848120746370526	124.91712047583745	13.963765111344655	5.087994247246659	0.2970226109132022	0.17905966638172385	0.18679490292147463	0.33712281978359854	0.9725326565168442	0.7777455084591017	8.643298782149923E-4	0.8181693381103594	8.643298782149944E-4	0.8181693381103594	0.8232684825376009	1.075975464469428	1.074834583203234	0.5409793308292433	1.66697646446961	1.9704705948986565	0.0336717617466168	1.1681032756814742	1.2795368996365608	0.782779443581173	1.5404703885439093	1.579410613652138	2.0196175598078887	3.276347086496896	0.9234100442050458	1.0	1.0	1.0	1.0	1.0	1.0	1.0	1.0	1.0	1.0	1.0	1.0	1.0	1.0	1.0	15.0	-55061.33423147951	0.0	0.0	83.0	-1430.3379095551397
95020000	-56941.56911865019	-1515.646545369764	-55425.922573280426	0.4744645888888738	2020.8652614385085	50.86907550537984	112.71130259047028	13.707637112974464	5.259946487444291	0.29099920611775815	0.1807884279291671	0.19271386358778936	0.33549850236528467	1.3153591897614259	0.7946732951703924	9.297434620698221E-4	0.7922514093281376	9.297434620698214E-4	0.7922514093281359	1.0246482781511386	0.45529304492579925	0.45889076456553374	0.044635636253079015	1.2768407236758414	1.3026046875247552	0.15878806971879214	0.17484103309882998	0.3619631491871574	0.8135006523528039	0.15554890216380923	0.6138163830564514	1.5107445038270333	1.1716816384347584	0.7459343628003345	1.0	1.0	1.0	0.0	1.0	1.0	1.0	1.0	1.0	1.0	1.0	1.0	1.0	1.0	1.0	14.0	-55028.49406833711	0.0	0.0	83.0	-1445.0603387622116
95030000	-56970.5290643951	-1508.1232994050092	-55462.40576499009	0.5010030066034951	2020.8387230207939	50.786191278250186	126.76356470035601	13.857360670505763	5.446501322961552	0.29047684547387415	0.18070148785051995	0.18789961406580435	0.3409220526098008	0.9977573832838847	0.767745332493684	9.075846203325792E-4	1.0447059965120444	9.075846203325789E-4	1.044705996512042	0.4172595630717277	0.4022608764293483	0.17945727936610492	0.0654214098862986	0.8994406133119645	0.9866767212557126	0.3586752757391305	0.33675285742940697	0.2284452038252474	0.5214833137348799	0.15825857223288445	0.14811377245981558	1.4446222368294843	1.125442834291365	0.33299837670568766	1.0	1.0	0.0	0.0	1.0	1.0	0.0	1.0	1.0	1.0	1.0	0.0	1.0	1.0	1.0	11.0	-55059.51833218345	0.0	0.0	99.0	-1435.0952142954177
95040000	-56951.27463772715	-1503.2663406864972	-55448.00829704065	0.4781214699541734	2020.8616045574431	50.00572669563211	115.84471647248759	13.924884452102155	5.3226613837057295	0.29354169877115527	0.17753121979249994	0.18985278899950245	0.3390742924368417	1.006306331053872	0.7519523875597628	8.782404253065031E-4	0.890075230567055	8.782404253065068E-4	0.8900752305670552	1.6181214713816992	0.2783117010205331	1.2233031213423486	0.047514983210526884	1.9777550818811251	1.7490829701553225	0.44630802212353016	0.46899201205505625	0.4036527553571795	1.511450834176448	1.4956633155450927	0.4044752813731965	1.685382427056649	1.2012041825820432	0.749039649400151	1.0	1.0	0.0	0.0	1.0	1.0	1.0	1.0	1.0	1.0	0.0	1.0	1.0	1.0	1.0	12.0	-55058.209936749496	0.0	0.0	87.0	-1428.9963729882782
95050000	-56977.647556164906	-1498.5110281447112	-55479.13652802019	0.4774156836578206	2020.8623103437394	49.93044451253339	94.60426008272867	13.153742676234323	4.9646025779466	0.29270838384066417	0.1814014989180251	0.19032474125267715	0.33556537598863295	0.9957793628716386	0.7514547479770876	9.295468381156582E-4	0.8227682169507508	9.295468381156577E-4	0.822768216950751	0.8217593805410677	0.20092970715497338	2.9106447903076273	0.4709996570677688	1.6581005515328897	1.8413241450201572	1.0910481690016278	1.1629340107413382	0.654503882203799	0.6833442166374271	2.7197502138831915	0.16383512401003433	0.915097294048663	1.7696694887590017	0.48797827606679395	1.0	0.0	0.0	1.0	1.0	1.0	1.0	1.0	0.0	1.0	0.0	1.0	1.0	1.0	1.0	11.0	-55077.14206844119	0.0	0.0	89.0	-1428.057412184711
95060000	-56958.878103039715	-1500.0331824726768	-55458.84492056704	0.4903759723430358	2020.8493500550542	49.33508709945399	72.98871263089795	12.144534138047941	5.209301702090654	0.2931582962006453	0.17823259569442412	0.19114145337118757	0.33746765473374235	1.0974203399249152	0.7669374509978428	9.245797327660731E-4	0.8954266636041356	9.245797327660736E-4	0.8954266636041339	1.1494036511811832	0.422383620265681	0.34861296992473756	1.4273175659159918	1.5335629860303395	2.7324185373168888	1.3063841664683975	1.0973345795055753	0.051206148320376996	0.669713162430097	2.521923770838326	0.9057956203739791	2.3796990300414906	1.91135194563578	1.1313175252202783	1.0	1.0	1.0	0.0	1.0	1.0	1.0	1.0	0.0	1.0	0.0	1.0	1.0	1.0	1.0	12.0	-55056.956308072455	0.0	0.0	86.0	-1422.0863642905383
95070000	-56959.68045353276	-1483.473323130838	-55476.20713040193	0.5167950941717556	2020.8229309332255	48.77664789033328	76.71821210616051	12.706496093470017	4.949262298908407	0.2950995776037005	0.17725090745459246	0.1915022424217531	0.3361472725199533	1.1847817510456142	0.7716838133497402	9.569848254536589E-4	0.8626381543688237	9.569848254536566E-4	0.8626381543688244	0.8395217481834023	0.83915786197291	0.2256528909320953	0.18958464797370456	1.6406560899069023	0.7992054818672096	0.4082598851705484	0.6849849652186538	0.11187899223808782	0.28481192472040645	1.0198406443376793	0.18841073886355533	0.820401442720111	1.0974195158562223	0.38487233490719813	1.0	1.0	0.0	1.0	1.0	1.0	1.0	1.0	1.0	1.0	0.0	1.0	1.0	1.0	1.0	13.0	-55061.886138680646	0.0	0.0	89.0	-1415.0881403634835
95080000	-56930.35678050394	-1478.3773644764854	-55451.979416027454	0.4944402287902529	2020.8452857986072	49.03705095541052	104.38726223677567	13.50329761540273	5.341179915028664	0.2936850839122439	0.178547382577543	0.19313876681869815	0.3346287666915143	0.7816842538696492	0.7785908887561279	9.229035398321501E-4	0.9079243465983399	9.229035398321493E-4	0.9079243465983418	0.4583955920947114	0.15108464254973084	0.5499705036137112	0.7752242357327473	1.163556312473776	1.4535837105067664	1.1649370652822297	1.0479971507908539	0.2229865832523246	0.6854517424681112	2.3702281812288604	0.15452980658009435	1.3738240904684276	1.1826795582559264	0.2774162322043027	1.0	1.0	0.0	0.0	1.0	1.0	0.0	1.0	1.0	1.0	0.0	1.0	1.0	1.0	1.0	11.0	-55048.158009988656	0.0	0.0	92.0	-1409.1680626225893
95090000	-56923.81579847463	-1472.4272702008977	-55451.38852827373	0.4868443865962038	2020.8528816408011	49.35452087703202	111.13819765047018	13.747302453398401	5.817939824220261	0.2984917205210958	0.17554176882848987	0.19312930905297848	0.33283720159743524	1.1318775291786443	0.769094884429288	9.466793372646382E-4	0.815608498201065	9.466793372646377E-4	0.8156084982010647	0.666263451763945	0.48467228657464123	0.7101540091088991	0.26750363250566017	0.785200600381666	1.3570842261597635	1.4117256154199203	0.33762677772737176	0.5297136556326696	1.7076270144358694	0.741347498531387	1.502101372999815	1.5559432430296123	1.7767449682826641	0.1631458022368267	1.0	1.0	0.0	1.0	1.0	1.0	0.0	1.0	1.0	1.0	0.0	0.0	1.0	1.0	1.0	11.0	-55049.38184002428	0.0	0.0	88.0	-1405.6874927437195
95100000	-56963.472527036705	-1510.0036351477786	-55453.46889188893	0.5007280265880272	2020.8389980008094	50.30723483974378	111.3385378191539	13.448696373350822	5.242750456833121	0.28979317800435705	0.1795296696753416	0.19312930905297848	0.33754784326732223	0.7427749407874048	0.7575786149802054	9.04778874904924E-4	1.095773710082895	9.047788749049236E-4	1.0957737100828944	1.03709052262488	0.5940108365070819	1.1081058517414624	0.7708216297932566	1.7227595990596323	1.6172294257040465	0.09611910088040876	0.581041087383499	0.9852489334417671	2.590540036807911	0.42544421967115603	1.8180131784833762	2.596801113310967	2.3602898705619157	0.2657963143585795	1.0	1.0	0.0	1.0	1.0	1.0	0.0	1.0	1.0	1.0	0.0	0.0	1.0	1.0	1.0	11.0	-55047.46709909331	0.0	0.0	90.0	-1424.6126601013784
95110000	-56959.70048195017	-1497.0841867979698	-55462.6162951522	0.5564047326159557	2020.7833212947814	49.84975376011545	123.61105447252548	14.192836375895581	4.9493714952708325	0.28708964242107315	0.18248275546120832	0.19055677348854258	0.3398708286291753	0.6462754628981029	0.772380213670436	8.93961767078884E-4	0.9107340180016766	8.939617670788845E-4	0.9107340180016764	1.7676802497759418	1.1424588564917062	0.47133238334210326	1.651747349215833	3.5296635318454586	1.6884818860989894	0.35514804683322765	1.1250386810703437	1.0621582604240614	1.3418598413887513	0.8712928987798824	1.0365301457468352	2.276992312813001	2.0332159074884077	1.0145192766150806	1.0	1.0	1.0	1.0	1.0	1.0	0.0	1.0	1.0	1.0	1.0	0.0	1.0	1.0	1.0	13.0	-55057.66819044081	0.0	0.0	94.0	-1414.1111454946642
95120000	-56979.34166993286	-1485.3870459538996	-55493.954623978956	0.5105898392280537	2020.8291361881693	50.2889099494235	113.78868633415885	13.669434457748132	5.4805824193564145	0.28923398694277247	0.17917697759646922	0.19408187791109724	0.3375071575496603	1.2226729401513188	0.7877081405808837	9.383082543130408E-4	0.7812122515708393	9.383082543130417E-4	0.7812122515708405	1.0452196956655249	0.2575399754061068	0.2821693872508966	0.8350797277794912	2.5067608214811026	2.0511866683323388	0.7837638258228284	1.0080252882188334	0.41504988308502294	1.28137937068606	0.1311924385727907	0.18844203589846714	2.310076298846279	2.0897266753915926	0.6796155956054882	1.0	1.0	1.0	0.0	1.0	1.0	1.0	1.0	1.0	1.0	0.0	1.0	1.0	1.0	1.0	13.0	-55085.93040271533	0.0	0.0	84.0	-1412.9023963135485
95130000	-56968.29592420671	-1498.1002470129097	-55470.1956771938	0.48750108500375805	2020.8522249423936	50.997971446325614	116.74527989050125	14.05611442997087	4.967920915154737	0.2949521981523003	0.18100175555962505	0.19045625815936718	0.3335897881287068	1.270389333270348	0.812198498792085	8.211760539476053E-4	0.9220181466269797	8.21176053947606E-4	0.9220181466269814	0.8372292283890994	0.1796314462237716	0.6102419033461353	0.5659490040388578	2.2432169112419387	1.3481515072263528	0.3360168237723682	0.9044662129088912	0.5217855141095601	0.7559945032242541	0.6650957745804451	0.3591281769893663	1.2762040680269366	2.2945737396246293	0.5136843045501658	1.0	1.0	1.0	0.0	1.0	1.0	0.0	1.0	1.0	1.0	1.0	1.0	1.0	1.0	1.0	13.0	-55057.26849991133	0.0	0.0	92.0	-1420.2731017611832
95140000	-56928.52090972203	-1480.5786586463	-55447.94225107573	0.47193261700699296	2020.8677934103903	50.34737654837913	132.091700718926	14.56848519612877	4.968797640843543	0.29139586409015655	0.18112853414068275	0.18817173284035582	0.3393038689288042	1.5593142649923852	0.8261166910850601	9.104720078483596E-4	0.7662961285472338	9.104720078483624E-4	0.7662961285472359	0.6829363955115724	0.7200484970350403	0.5167883144906017	0.5238267297706616	1.2138826278817862	1.029986657086965	0.4102352042921106	0.34181990240031634	0.3630164778172963	0.6629462467287672	0.34360736714652224	0.3874861333580743	0.8796540980808961	1.31179129130984	0.8531497294013879	1.0	1.0	0.0	1.0	1.0	1.0	1.0	1.0	1.0	1.0	1.0	1.0	1.0	1.0	1.0	14.0	-55031.83115647865	0.0	0.0	89.0	-1411.1773831035114
95150000	-56962.562705274	-1503.1119497563434	-55459.45075551766	0.4743067319516322	2020.8654192954457	51.070721004327744	138.57697134098186	14.725250349345957	5.611539914253273	0.29507272724662975	0.18166169398957835	0.19354678209884407	0.3297187966649472	0.5260787484207529	0.7273893088873036	8.907901325435194E-4	1.0018887172945539	8.907901325435193E-4	1.0018887172945559	0.5266126848177104	0.6994379517829902	0.12359465310004847	2.4459468847558274	2.8647398722926605	1.3492810132968402	0.8784846080782859	1.1987350785476965	0.6569560110269691	0.4822139908556667	1.1232414969234934	1.0593301909716688	1.4813713889378002	2.243889266226681	1.3618751570157543	1.0	1.0	1.0	0.0	1.0	1.0	1.0	1.0	0.0	1.0	0.0	1.0	1.0	1.0	1.0	12.0	-55053.031918702945	0.0	0.0	96.0	-1419.5963790329151
95160000	-56930.84431087941	-1490.0024160623266	-55440.84189481708	0.4704773178615327	2020.869248709536	51.39512290526412	197.3801463745828	16.00623333717333	5.588960911657859	0.2885917412463467	0.17821989391662726	0.19338794328044487	0.3398004215565805	1.140670149361341	0.7617540170903151	8.898808958826695E-4	0.821985258921009	8.898808958826693E-4	0.8219852589210082	0.692029031393711	0.682202732123678	0.5195740612720013	0.7497760683133856	1.4303561211958427	0.8342589277857638	1.942936161431699	1.201256844824338	0.27072277474032197	1.0604755257983662	1.3335052813504265	1.501478512342359	0.9348248723121046	2.592395100427012	1.032150274860915	1.0	0.0	0.0	0.0	1.0	1.0	0.0	1.0	1.0	1.0	0.0	1.0	1.0	1.0	1.0	10.0	-55017.93481405671	0.0	0.0	93.0	-1420.1087789758867
95170000	-56944.94479877961	-1505.4188046355928	-55439.525994144016	0.45837446102538404	2020.881351566372	51.397189061883836	169.14441544392238	15.45518163608093	5.030958110673496	0.2932468391112301	0.17510357112639982	0.19442004618001224	0.3372295435823571	0.6215944698383515	0.7368956846655882	8.821858281095233E-4	1.0067049016297105	8.821858281095233E-4	1.006704901629711	1.464374660627686	0.19318056485291768	0.5256921238448745	2.4710176454505293	1.8833708790862733	2.6695004804253535	0.5368526029370089	0.7145959178770381	1.7955159688168691	0.8282290039610132	0.24092999342124843	1.4877342406203582	1.1083426623235624	2.266656335613145	0.7054654942562874	1.0	0.0	1.0	0.0	1.0	1.0	0.0	1.0	0.0	1.0	0.0	1.0	1.0	1.0	1.0	10.0	-55040.3468620881	0.0	0.0	91.0	-1425.1627498327432
95180000	-56954.31999920442	-1483.338451526199	-55470.98154767822	0.5257015638874386	2020.81402446351	51.75828580870017	203.70225448799295	16.129629411138378	4.997922460204241	0.2932916910202934	0.17971450296108465	0.1909289186457018	0.3360648873729195	0.7444986117978651	0.7338632520379634	9.34674570431164E-4	0.8698313167003457	9.346745704311651E-4	0.8698313167003462	1.0668500905672351	5.791324108168505	0.5563450084773267	0.4484331273276337	0.9798242344685557	2.4124864896553238	0.8927128932328667	0.6922145778985992	0.12534360206290623	1.447756376930459	0.08981315013667439	1.085292488911868	0.6793174293341327	1.1513834075045146	0.5270617858740286	1.0	0.0	1.0	1.0	1.0	1.0	0.0	1.0	0.0	1.0	0.0	1.0	1.0	1.0	1.0	11.0	-55078.648218278395	0.0	0.0	85.0	-1408.2375287994487
95190000	-56965.18908475758	-1489.1095301082196	-55476.07955464936	0.5014703722454751	2020.838255655152	51.54043073246024	185.86461525738164	15.557576085936224	5.391557215128755	0.29175692926000685	0.1790652484881319	0.1927691147291818	0.3364087075226789	1.112204407915203	0.7694449723404376	8.962698792789101E-4	0.8582251808200831	8.962698792789119E-4	0.8582251808200825	2.1456749062595426	0.7386670556074404	0.7253244910979665	0.25028157469031337	1.2876657424618851	1.6722379907961267	0.23717184441419528	0.44252610961556355	1.8851057792079886	1.4235865031666912	0.31042472689221023	1.0580862768970054	0.8307516272925697	1.6094917840872005	0.5475765248991956	1.0	0.0	1.0	1.0	1.0	1.0	0.0	1.0	0.0	1.0	0.0	1.0	1.0	1.0	1.0	11.0	-55062.79598785212	0.0	0.0	94.0	-1416.8372321746815
95200000	-56971.72730887765	-1501.4990586843908	-55470.22825019326	0.500769179125571	2020.8389568482717	52.756675117454186	160.24690843060404	14.94874829216918	4.734374319101636	0.29187494554855575	0.17913392962875396	0.1921083051645333	0.3368828196581564	0.6753642916583528	0.7630979442958546	8.762311702991537E-4	0.8717092549521245	8.762311702991558E-4	0.8717092549521264	0.43873158087020386	0.7060249689697028	0.2697843747453772	0.8972300883366028	1.2516219043297647	0.550230144869756	0.09040408023009644	0.8199948400064356	1.5550932295192044	0.4302765062374761	0.279692409398001	1.0804192997762432	0.7398377211350607	0.9298163165431244	0.42117451079523915	1.0	1.0	1.0	0.0	1.0	1.0	1.0	1.0	0.0	1.0	1.0	1.0	1.0	1.0	1.0	13.0	-55071.63534879484	0.0	0.0	83.0	-1428.630925542461
95210000	-56970.05449291006	-1522.402495602886	-55447.65199730717	0.5136000990595093	2020.826125928338	53.26523612702398	286.9143407223	16.659860615687297	5.1668246102515765	0.29554753207065654	0.17874431187626735	0.19075677783477513	0.3349513782183005	0.7123684404046557	0.7367257351581425	8.297636250054012E-4	0.9194508348299044	8.297636250054003E-4	0.919450834829906	0.81138334075418	0.5479919046238194	0.07871823220691129	1.068066582450156	1.2636059649327296	1.8409703227897825	0.025566869558399517	0.13735184367700082	1.007088435127364	0.9079555082354804	0.5341820572535199	1.2897893128004079	0.4403646088804439	0.7228226371364693	0.40571574454415626	1.0	1.0	1.0	0.0	1.0	1.0	0.0	1.0	0.0	1.0	1.0	1.0	1.0	1.0	1.0	12.0	-55056.31179021997	0.0	0.0	87.0	-1447.5564480402484
95220000	-56979.04749819372	-1517.6762820321374	-55461.371216161584	0.5211093414821416	2020.8186166859152	52.93351834466608	184.0817532165964	15.483643376102037	5.093986940528597	0.29490323433870036	0.18038030214993422	0.18990855775518795	0.3348079057561769	0.9749558254826758	0.7821934163732445	8.241697576505739E-4	0.817997291062497	8.241697576505751E-4	0.8179972910624961	0.4467737637402989	0.3052228021720853	0.6307351213398782	2.948324664813109	0.9815759545387104	0.6037763765228708	0.3349625581015371	0.7016682800612528	1.6409787028029714	0.6785938754091468	0.3053178238285277	0.5627112337005998	0.312495022896243	0.8582648246493596	0.4536058959880049	1.0	1.0	1.0	0.0	1.0	1.0	0.0	1.0	0.0	1.0	1.0	1.0	1.0	1.0	1.0	12.0	-55067.44410493874	0.0	0.0	89.0	-1447.8277872949325
95230000	-56977.434501762094	-1530.3329640998163	-55447.101537662274	0.5161876258586967	2020.8235384015386	53.031301748582216	144.06637370193698	14.320598153674645	5.217306895681275	0.2854869205629496	0.17755862657490526	0.19691618378682058	0.3400382690753239	0.33094785716067376	0.6385470075095994	9.076710503087265E-4	0.7577198447657869	9.076710503087263E-4	0.7577198447657887	0.7109416633583148	0.6421204705953846	0.1889970634514685	0.29779788054682127	0.8214368443947797	0.5153855688789576	0.1708458090451276	0.2920445625343459	1.4428954279335096	0.36718636485823	0.20845608849093586	0.37508304335154197	0.6307883937267839	0.6903306737848192	0.45568300377594945	1.0	1.0	1.0	0.0	1.0	1.0	0.0	1.0	0.0	1.0	1.0	1.0	1.0	1.0	1.0	12.0	-55051.30456124098	0.0	0.0	84.0	-1469.1063172596434
95240000	-56971.52599064535	-1519.169849236524	-55452.356141408825	0.49530984054892496	2020.8444161868483	52.60422232403883	133.17691432576302	13.976473511282014	5.34290327266817	0.2928479434057818	0.1773071520546299	0.19277075584155703	0.3370741486980306	0.5076946143394014	0.7145062170214495	9.213468501593912E-4	0.7761795092255027	9.21346850159392E-4	0.7761795092255046	0.5886889636354348	0.6968216299364259	0.33470053951281253	0.7036817507076759	1.4111780096309892	2.1321604633096056	2.366573986211777	0.5606778610164876	0.1015066960501892	1.139905379016852	1.3836917787404788	1.047435382531191	0.4268776813209852	1.142809572159662	0.4896113846879248	1.0	1.0	1.0	0.0	1.0	1.0	0.0	1.0	0.0	1.0	1.0	1.0	1.0	1.0	1.0	12.0	-55043.20220259646	0.0	0.0	87.0	-1450.2579950176769
95250000	-56991.959087851494	-1518.7539671509635	-55473.20512070053	0.4755743837816112	2020.8641516436157	52.17757987527116	148.81948139854183	14.40627657324556	5.332772375403852	0.2905332509207683	0.17701140104480567	0.19331954768648935	0.339135800347936	0.5710137022725182	0.7275848621318508	8.739083489804333E-4	0.8235901475803123	8.73908348980432E-4	0.8235901475803116	0.5823641666859889	1.1572542056152895	0.29751978309477894	1.1446836258920616	0.9652691491317976	1.4195462503117475	1.9876524247404788	0.2761552903383553	2.5530501488410464	1.4275297118548946	0.3322429695746933	1.6677528652042113	1.4542972658212276	0.7269642971941953	1.0950925420166135	1.0	1.0	1.0	0.0	1.0	1.0	0.0	1.0	0.0	1.0	1.0	1.0	1.0	1.0	1.0	12.0	-55054.914941556075	0.0	0.0	90.0	-1444.865447545859
95260000	-56995.852506993106	-1511.6781782605487	-55484.17432873256	0.47889651031493835	2020.8608295170825	52.08842349611479	175.50385082781526	15.443280506724832	5.299552908244333	0.29203885781232736	0.17898483639577045	0.18976259056634712	0.3392137152255544	0.33723628647742193	0.6305181109212613	9.017933254199178E-4	0.8460726885730989	9.017933254199203E-4	0.8460726885730996	0.718004172902015	0.5880604079702163	0.28696480859111295	1.093820376966583	0.7817593909176743	0.8890580732898875	3.1537803772691424	0.4067564776550454	2.1584568446941614	0.20540113677530675	0.37589256442025104	0.5267594194463845	0.666616309063008	0.9614986199162373	0.6329947973616843	1.0	1.0	1.0	0.0	1.0	1.0	0.0	1.0	0.0	1.0	1.0	1.0	1.0	1.0	1.0	12.0	-55046.77515719932	0.0	0.0	92.0	-1440.6204256560077
95270000	-56980.84716778587	-1517.1736694273425	-55463.67349835853	0.47132389347922854	2020.8684021339182	52.32434371850156	182.03379125787788	15.275487531720339	4.700494750742323	0.2902969342572558	0.17713121925118613	0.19105291017665338	0.3415189363149041	0.489477277542074	0.7476494912246324	8.245042395064497E-4	0.8040022129368696	8.245042395064505E-4	0.8040022129368692	0.6183611636819476	1.0089736310441006	0.5840216801076985	1.5451457568372953	1.1399731605994166	1.4102253185387985	2.591715234559004	0.8281519257038572	2.8233969664477168	0.6023852368729264	0.4430644524676826	0.8312591693919671	0.7414858284522137	0.8833872888193688	0.9370201312795224	1.0	1.0	1.0	0.0	1.0	1.0	0.0	1.0	0.0	1.0	1.0	1.0	1.0	1.0	1.0	12.0	-55049.370361868474	0.0	0.0	89.0	-1444.429907964448
95280000	-56974.37579341515	-1518.2622655221262	-55456.11352789302	0.4732278153772354	2020.8664982120201	52.208924901153175	226.71007407912973	16.21542873110542	5.509443406442243	0.29581922750609135	0.17851017747594997	0.18902979448723062	0.3366408005307275	0.6622150743080796	0.773094359087632	8.407618394243714E-4	0.9386846583862011	8.407618394243698E-4	0.9386846583862012	2.0769373666440325	0.675497168564142	0.5014601263214135	0.9809725609484038	1.7180060672808797	0.9791410138037777	0.36644742150942594	0.5875592924918068	3.3833721472108778	0.833405047014115	2.370934628343458	1.3136364797938824	1.5991545432781074	1.428611748224301	0.6209569419669095	1.0	1.0	1.0	0.0	1.0	1.0	0.0	1.0	0.0	1.0	0.0	1.0	1.0	1.0	1.0	11.0	-55050.55903804764	0.0	0.0	89.0	-1437.5691511373277
95290000	-56954.19801642992	-1510.8553848068466	-55443.34263162307	0.5422885960653591	2020.797437431332	52.26444407406644	162.0646481307446	15.132106607405179	4.666804669325478	0.2924895353415772	0.18144107723136452	0.1846260009368425	0.3414433864902152	1.5632444653350495	0.8101419662280707	8.693627785809425E-4	0.8695465492216891	8.693627785809437E-4	0.8695465492216902	1.072290768396216	0.5852237952378481	0.3777820110462652	0.33728992775164757	1.5559666046716203	2.353991028264265	0.47131236135020105	1.9279856998541778	1.238224058788422	0.9441846557007199	1.1144233675032569	1.366895024941486	1.366318561004829	1.1307306884381776	0.8944118514234031	1.0	1.0	1.0	0.0	1.0	1.0	0.0	1.0	0.0	1.0	0.0	1.0	1.0	1.0	1.0	11.0	-55055.98472867921	0.0	0.0	80.0	-1435.2381407691475
95300000	-56922.789734935155	-1491.894956303308	-55430.894778631846	0.4785980825315408	2020.8611279448658	51.81391018615199	150.52534139421311	14.758115668165555	4.794536117271916	0.2967237994457887	0.1782823290342172	0.1906583669075199	0.33433550461247363	1.1574437374082405	0.77847465909793	8.941137664462381E-4	0.7192991968564633	8.941137664462385E-4	0.7192991968564628	0.4927454293038431	0.4601109396004246	0.1160961968577104	0.856642911715549	0.8624865350868057	1.117391557792053	0.7547936648894976	0.6444072539228959	0.652849120531073	1.2252625102239807	1.257520363013795	0.8671418076581453	0.7428587074400154	1.0128622357512558	0.6185032974871	1.0	1.0	1.0	0.0	1.0	1.0	0.0	1.0	0.0	1.0	0.0	1.0	1.0	1.0	1.0	11.0	-55038.27386502546	0.0	0.0	83.0	-1430.4528809087226
95310000	-56947.29324877139	-1494.2720329859721	-55453.02121578542	0.4988915756403193	2020.840834451757	51.15010525352116	180.47045430067334	15.30867080333569	5.14734901294697	0.2939581638311748	0.1782091958661513	0.18677825687206062	0.3410543834306127	0.7885763361664588	0.7592089650207064	8.485621607006734E-4	0.8322342706622959	8.485621607006724E-4	0.8322342706622948	0.9739669375522091	0.5858219414198585	0.1306103737120631	1.0762864305244073	0.3058679024690239	1.263997984207518	2.17062403170768	0.785305836335443	4.480150903868661	0.917020935524343	2.2022711446116046	0.508178242852539	0.45113670725839927	0.533701848438898	0.8359622054938377	1.0	1.0	1.0	0.0	1.0	1.0	0.0	1.0	0.0	1.0	0.0	1.0	1.0	1.0	1.0	11.0	-55082.74059456742	0.0	0.0	75.0	-1422.3645822994872
95320000	-56944.26869705344	-1490.1087237987942	-55454.159973254646	0.4970710029604591	2020.842655024437	51.195946352041425	127.32519241411538	14.373062526115113	5.250882963757676	0.29498746058056335	0.17868272267606533	0.1920806770659327	0.334249139677438	0.7324120959313264	0.7403988019768777	8.765739551140388E-4	0.6932114539140259	8.765739551140389E-4	0.6932114539140255	0.4328382040400584	0.645544789768103	0.4380867222702534	0.5197118976176063	0.7519810348443423	2.3144057384267325	0.28109821214673425	0.9646258572145151	0.3701899809116542	0.5608629040332347	0.4441596251435295	1.4690740727302432	1.046982945083374	2.0983187892519934	1.7011390233095776	1.0	1.0	1.0	0.0	1.0	1.0	0.0	1.0	0.0	1.0	1.0	1.0	1.0	1.0	1.0	12.0	-55083.123968263666	0.0	0.0	74.0	-1426.6841534909438
95330000	-56951.31478312905	-1497.0143382493338	-55454.300444879715	0.4757910942977976	2020.8639349330995	51.27286494203832	134.12084935050825	14.676710601275447	4.937272866640564	0.29111791006593374	0.17963602845090498	0.18927877514836178	0.339967286334799	0.6065814403166738	0.7320060860988286	9.149506654270481E-4	0.7736966535022549	9.149506654270501E-4	0.7736966535022548	0.6464047504476778	1.5090305512521933	1.3600438125445082	0.4499197122317991	1.6699396243917644	2.071733939886432	1.2005383725869114	0.7189842548048772	0.04356169470217109	0.5946718230969408	1.9051922733116329	0.9453966865767016	1.8138685459052226	1.5275620112217951	2.4708482143762027	1.0	1.0	1.0	1.0	1.0	1.0	0.0	1.0	0.0	1.0	0.0	1.0	1.0	1.0	1.0	12.0	-55079.599278119545	0.0	0.0	77.0	-1424.7498390963128
95340000	-56967.611555628995	-1500.6098450196025	-55467.001710609395	0.4913190933840685	2020.8484069340132	50.95939258331645	150.43316805057844	14.811392917194782	5.159597470434107	0.2898304470828084	0.18058908387602102	0.19305749539148448	0.33652297364968564	0.4360933220108682	0.6755803702575872	9.136383991732464E-4	0.7551096556077773	9.136383991732447E-4	0.7551096556077787	2.113086725162306	2.057612916074582	0.22944371189234705	2.514518572734896	2.6686373732497346	3.240353949375183	0.005116685696913789	0.4619908346530907	0.666219388877176	1.69390198263895	0.3558590317246835	1.0106783823184982	0.936980449010288	1.9503511661948523	0.9415399813693708	1.0	1.0	1.0	0.0	1.0	1.0	1.0	1.0	0.0	1.0	1.0	1.0	1.0	1.0	1.0	13.0	-55080.914540271224	0.0	0.0	83.0	-1425.3429652164182
95350000	-56954.819667010015	-1497.8306380630045	-55456.98902894701	0.4806620911379082	2020.8590639362594	51.16373699459382	139.19877399441913	14.766872273144655	4.996871804788035	0.2913807062679616	0.17927277740044406	0.19164306860854516	0.3377034477230488	0.6729126454360863	0.7138795983210066	8.968574656124644E-4	0.7611070339245182	8.968574656124642E-4	0.7611070339245165	1.4489073105304053	1.2939932154491212	1.0335889606241182	0.19753111371359033	1.4879238079871773	1.7864176196016288	0.16725190740076465	1.2711488222877803	0.1440986206963016	1.2754997930842538	1.2209587158451036	0.23031508353449368	0.5502961088591548	1.9708074695399629	0.5017480553749663	1.0	1.0	0.0	0.0	1.0	1.0	1.0	1.0	0.0	1.0	0.0	1.0	1.0	1.0	1.0	11.0	-55057.69455236708	0.0	0.0	86.0	-1432.7741193136571
95360000	-56982.94237011484	-1527.5030418439721	-55455.43932827087	0.5260475701818614	2020.8136784572155	52.099115525051396	145.07314514482604	14.57879069563567	5.229829518573703	0.289214344845464	0.18111004738028122	0.19164306860854516	0.3380325391657092	1.047360489266314	0.7829586891513506	8.644314158834213E-4	0.8337246003324992	8.644314158834234E-4	0.8337246003325002	1.9551903292011583	0.7487347269466862	0.6959001355080354	0.4229924790244404	1.1167017935238788	2.727938303919344	0.29195578494059654	2.129012987827013	1.1465385129343526	0.9333422007127622	5.938514597136525	1.0311194544471458	1.6486492302461904	3.1667760605981905	0.6176890123650655	1.0	1.0	0.0	0.0	1.0	1.0	0.0	1.0	0.0	1.0	0.0	1.0	1.0	1.0	1.0	10.0	-55076.11299061924	0.0	0.0	88.0	-1449.2301506490357
95370000	-56990.28958952252	-1517.8994646964559	-55472.390124826066	0.5429557404638611	2020.7967702869335	52.746607078266095	168.78296394409028	15.03318639963845	5.4237826356671155	0.28658331948946797	0.1802694120587032	0.19332846959983208	0.3398187988519964	1.147896647903409	0.7756886455282478	8.629119811760425E-4	0.7873489369021832	8.629119811760436E-4	0.7873489369021852	0.6546234646279411	1.1025730216272915	0.5105509275947372	1.9843441340618235	1.0928931276650502	1.625762019030371	1.230864692219434	1.0325516846019984	0.837692665114176	0.8811466580297695	0.6368668131658651	0.5699893441326057	1.8456119371320492	1.534454554274448	0.9368680080778878	1.0	1.0	1.0	0.0	1.0	1.0	0.0	1.0	0.0	1.0	0.0	1.0	1.0	1.0	1.0	11.0	-55070.623608821574	0.0	0.0	89.0	-1447.0946028814005
95380000	-56970.17389089371	-1513.2302783624084	-55456.9436125313	0.49124888191735405	2020.84847714548	52.44573903309502	146.9945757573211	14.36465888328286	5.035646719986658	0.29228915151289353	0.17629584825382993	0.19367140061494806	0.33774359961832806	0.7117998862004123	0.7743754257552019	9.063351144015786E-4	0.7046201193160351	9.063351144015797E-4	0.7046201193160352	0.6372220099919834	0.9040419568519278	1.6146860426804255	0.6095902356378994	0.9908910590361117	1.505263232067671	1.1078552816622216	0.8833415382006831	0.49737430857773257	1.1749166896618781	0.9583961392687357	0.6397722423042331	1.1206134111127157	1.7137530091169229	0.33433292363292116	1.0	1.0	0.0	0.0	1.0	1.0	0.0	1.0	0.0	1.0	0.0	1.0	1.0	1.0	1.0	10.0	-55052.48540532113	0.0	0.0	85.0	-1452.1191513966564
95390000	-56929.051955839066	-1491.2204965741105	-55437.831459264955	0.4905861267709979	2020.8491399006264	51.25956166358276	147.61444238734845	14.541057495664377	5.539147492850757	0.2920921732433581	0.17804521348892088	0.19322435362946622	0.3366382596382544	0.7772459246568383	0.7526444947838121	9.269866310135812E-4	0.7057208172343292	9.269866310135797E-4	0.7057208172343302	1.463301620567879	0.5482901996289126	2.5911723688808754	0.1438964617836279	1.559926499440878	0.6048287493376354	0.5419131151864865	0.7937517202159985	0.3792077923684806	0.5744767906668128	0.36389869222180415	1.431163776029692	0.8346416091841395	1.7182820564194379	0.5491202090747985	1.0	1.0	0.0	0.0	1.0	1.0	0.0	1.0	0.0	1.0	1.0	1.0	1.0	1.0	1.0	11.0	-55060.153227340634	0.0	0.0	86.0	-1429.0397673198315
95400000	-56905.50280887785	-1459.0648509012262	-55446.437957976625	0.5198067495273324	2020.81991927787	50.411207691094916	117.62235123462978	14.198619348421259	5.281416928086776	0.29269215632998075	0.17558943931891344	0.19473566614599455	0.3369827382051108	0.474480649316177	0.6302378830642176	9.177026222322692E-4	0.7608205634165784	9.1770262223227E-4	0.7608205634165794	0.5315185788247585	0.4706185740298211	1.6800187426885909	0.14820233169988964	1.032025006893008	1.5679012931909166	0.6622895593614782	0.45428648162024277	0.008818492916899706	0.6650012417827398	0.2639269532713131	0.9397965842541564	0.7805658433835794	2.1677288674915363	0.36882919643936946	1.0	1.0	0.0	1.0	1.0	1.0	0.0	1.0	0.0	1.0	0.0	1.0	1.0	1.0	1.0	11.0	-55054.57555591871	0.0	0.0	85.0	-1397.9202945359873
95410000	-56935.19421248964	-1468.6022894671557	-55466.59192302248	0.49621602424776506	2020.8435100031495	50.044838033706746	163.05008652307936	15.36183935560727	4.754267049020223	0.2863428001572699	0.18003594531464037	0.19227079572584443	0.3413504588022448	0.4267139366359826	0.6811691362765617	8.489829500610646E-4	0.6707145631832109	8.489829500610633E-4	0.6707145631832104	0.9880387355973559	0.8088157365943486	0.09459748098814781	0.4582661928857774	2.936550442091628	1.3692979130501437	0.20120330651902152	0.9698996417695895	0.0913512668724205	1.1132970966302216	0.6679237088120988	1.357014387682164	1.783449934024572	4.23887594639443	0.5105702993608827	1.0	1.0	0.0	1.0	1.0	1.0	0.0	1.0	0.0	1.0	1.0	1.0	1.0	1.0	1.0	12.0	-55065.47560162335	0.0	0.0	81.0	-1404.048782270963
95420000	-56917.62299790549	-1492.7541707714488	-55424.86882713404	0.47628473042517827	2020.863441296972	50.28986349370917	128.09510596508065	14.578012575629227	4.83526537733348	0.29269845230457303	0.17731515415348084	0.19385755175118502	0.3361288417907607	0.5399459939549	0.7346044128599128	9.469967222691005E-4	0.7852978485105493	9.469967222691029E-4	0.7852978485105512	1.330679059613822	0.7904811721131098	0.5043315654735945	2.046990943773486	1.6441307514168524	1.1552782138069002	0.17706197339692703	1.5443846024173933	0.6677603267347979	1.091794782589161	0.5683549511945255	0.659030280641999	0.7821111293851075	1.2362279256253528	0.9320110525644333	1.0	1.0	1.0	0.0	1.0	1.0	0.0	1.0	0.0	1.0	1.0	1.0	1.0	1.0	1.0	12.0	-55044.496733980246	0.0	0.0	80.0	-1424.6556789061171
95430000	-56930.533790964866	-1495.1578263407519	-55435.375964624116	0.4923367989906802	2020.8473892284067	50.56196260323165	157.04457389411917	15.066854692746283	5.18025672575439	0.2871456938465036	0.17986259060253146	0.19457255014908273	0.33841916540188177	0.35548686212751934	0.6771037610831389	9.118258069080851E-4	0.7216143784183344	9.118258069080859E-4	0.7216143784183343	1.1004362964828955	1.8116767939451954	1.3218226689392127	2.1864996082481443	3.8432383028873827	3.248346500230937	1.1857294683248405	1.0731319014089624	0.8468634536508806	1.4289950885660911	1.2731034041666083	1.6048138070331421	1.4086628521354678	3.1695283214187775	2.46295442267979	1.0	1.0	0.0	0.0	1.0	1.0	0.0	1.0	0.0	1.0	1.0	1.0	1.0	1.0	1.0	11.0	-55065.60009709766	0.0	0.0	80.0	-1419.652281187218
95440000	-56933.77599124181	-1489.6727694123783	-55444.103221829435	0.4896231335750694	2020.8501028938222	50.40227236758398	143.97934585097232	14.417760607704357	5.126536854214025	0.293892205548868	0.1806304990211939	0.1910359364205117	0.33444135900942595	0.5991709500474472	0.7527587144360258	9.094664084164244E-4	0.7854563320210167	9.094664084164263E-4	0.785456332021017	0.2710200675999147	0.46277950689648006	0.09788663561017544	1.2175039973271151	1.3751433023722035	1.6943198084020152	0.7741714121701332	1.507216068141928	0.8587895080820829	1.1628598149622453	1.2766369111999383	0.33946332216727687	1.515573730450447	1.6598696725664859	0.4883971115280797	1.0	1.0	1.0	0.0	1.0	1.0	0.0	1.0	0.0	1.0	0.0	1.0	1.0	1.0	1.0	11.0	-55072.70966188889	0.0	0.0	78.0	-1423.9055571151637
95450000	-56948.82196355032	-1477.514783084026	-55471.30718046629	0.49865369278229443	2020.841072334615	51.28488101331131	134.79921700081061	14.755123143823308	5.558276721597003	0.29531628349442685	0.17429357594137201	0.1898008859591099	0.34058925460509076	0.9740040524874076	0.7766185434955827	8.951575804334908E-4	0.7246079635619466	8.951575804334931E-4	0.7246079635619467	0.5489574532038201	0.9395311928511839	0.3100782768051901	0.32627929045255816	1.6397649086330863	2.2448005623359575	0.32200380113975596	0.9747833931906488	6.096128394152965	1.0920830324247124	1.6121474175033959	0.9983023143837925	1.2691282455124766	2.2424379358296656	1.0274808532835369	1.0	1.0	1.0	0.0	1.0	1.0	0.0	1.0	0.0	1.0	0.0	1.0	1.0	1.0	1.0	11.0	-55083.09108347885	0.0	0.0	82.0	-1406.4787048882208
95460000	-56905.45423267238	-1433.8298152314474	-55471.62441744094	0.46961058033856184	2020.8701154470587	50.27100409139629	190.95558516296407	15.915286934629513	5.692937660344944	0.29229430674235407	0.17515710788798683	0.19828204883764802	0.33426653653201055	1.0287735906181565	0.7762126115325936	9.206906026785374E-4	0.5661772900733506	9.206906026785356E-4	0.5661772900733497	0.4024898583177183	0.19462266834305356	1.0598524145307462	0.15500454289998566	0.6447902666773041	0.3579598302861225	0.6754640946721542	0.526946545300534	0.13337650348364344	0.33584476243188993	0.5428256172617428	0.201482603061935	0.49469757250396773	1.2611752035943162	0.5360871397080146	1.0	1.0	0.0	0.0	1.0	1.0	0.0	1.0	0.0	1.0	0.0	1.0	1.0	1.0	1.0	10.0	-55076.08964404801	0.0	0.0	76.0	-1387.3813317704028
95470000	-56924.90451638085	-1452.7927069007262	-55472.11180948012	0.5007315791932841	2020.838994448204	50.35219351664217	160.39870689351548	15.082231967238565	5.071643671119206	0.29126919366802395	0.18300028463242748	0.19352004695490627	0.3322104747446417	0.3596126552663362	0.7225295078078874	8.776030128864605E-4	0.7110112447766608	8.776030128864628E-4	0.7110112447766617	0.95171214912134	0.48247307273811235	1.6059614091814396	0.07589852498664158	2.05381426989413	0.8045513761811596	1.2086145309489567	1.2022183762194798	1.0069079790454758	1.194651928795428	1.9313193820824854	0.6200542014585619	1.2854460707993398	2.7001094781977355	1.5763639198910158	1.0	1.0	0.0	0.0	1.0	1.0	0.0	1.0	0.0	1.0	0.0	1.0	1.0	1.0	1.0	10.0	-55083.172275002624	0.0	0.0	80.0	-1389.4019791924832
95480000	-56943.143288886786	-1460.1830240747097	-55482.96026481208	0.48838997260431966	2020.851336054793	50.71727512112656	150.27759943729936	15.001016685910557	4.887516689638076	0.29363699696266676	0.17932616276932875	0.19006985280037322	0.3369669874676307	0.40611128696269594	0.6936943718042184	9.134400889717862E-4	0.852662704084727	9.134400889717869E-4	0.8526627040847292	0.4253556747525135	0.06003013634790273	0.3421693043597073	0.697229127823635	0.574930436908464	0.8166643628651606	0.7703569399924827	0.634417390696553	1.2546302484310323	0.5712055345529381	1.2858380134663572	0.47941183841494484	0.3279976286555535	1.0307103178970953	0.3987188621756714	1.0	1.0	0.0	0.0	1.0	1.0	0.0	1.0	0.0	1.0	0.0	1.0	1.0	1.0	1.0	10.0	-55083.7217692593	0.0	0.0	91.0	-1398.3160452863265
95490000	-56946.83272198388	-1471.3548101874424	-55475.47791179644	0.5025801795449505	2020.8371458478523	50.98581601322982	155.48165193605578	15.396607663091633	4.926561531163533	0.2907981886949958	0.1804324629489597	0.19400073451417757	0.33476861384186635	0.4007557004079167	0.702948994457664	8.772212026664239E-4	0.6584032076314638	8.772212026664231E-4	0.6584032076314635	0.6832700017267994	1.0091129844616704	0.4919967005615561	1.9077036200211397	1.760433635276174	0.9505268570765947	0.9695601080097642	0.7378931836465625	0.7624390450939119	1.494820198541081	0.3469142856386587	0.5671887059865889	0.18875394039357973	1.482211813329316	0.7977400609234437	1.0	1.0	0.0	0.0	1.0	1.0	0.0	1.0	0.0	1.0	0.0	1.0	1.0	1.0	1.0	10.0	-55060.951513405096	0.0	0.0	89.0	-1414.776096840436
95500000	-56930.551992073655	-1474.0625370848413	-55456.48945498881	0.5206245396627537	2020.8191014877345	51.14011792723325	161.64118509029203	15.177129279031782	5.35873730862839	0.28757285062043075	0.18263228563101122	0.19046408789337738	0.3393307758551801	0.621637767274727	0.7192932736676724	8.737976176338854E-4	0.7952704538006812	8.737976176338846E-4	0.7952704538006834	0.36397132637398694	0.17302819377195897	0.18570774859285435	0.49750487214459277	1.4486465904504127	1.1597319598458313	0.6182262189525557	1.20913731944897	1.7597749426345766	0.8124831050632129	0.7758648572772023	0.6351202763789775	0.07918711531117129	0.8105089376451748	0.27990039874051126	1.0	1.0	0.0	0.0	1.0	1.0	0.0	1.0	0.0	1.0	0.0	1.0	1.0	1.0	1.0	10.0	-55051.85241791944	0.0	0.0	90.0	-1413.0349022300056
95510000	-56924.28182887638	-1475.229406575482	-55449.0524223009	0.4871736862454537	2020.852552341152	50.53964672092653	181.68762174675075	15.502865409957105	5.170611576419578	0.2886961558079017	0.17959968933061662	0.19444973517620578	0.3372544196852754	0.8247212955231018	0.7532290815608074	8.771897418478245E-4	0.8683048515120658	8.771897418478236E-4	0.8683048515120664	0.7115797994792189	0.5084601403649907	1.4063632619012703	0.40660478826201724	2.077912007681478	1.2776757968759118	0.22255258221026528	1.8971134486485528	0.40019845975206303	2.1234318786644266	0.7871756348962357	0.4069697287537445	1.553082500818316	2.1863516767970315	0.7427139464293252	1.0	1.0	0.0	1.0	1.0	1.0	0.0	1.0	0.0	1.0	0.0	1.0	1.0	1.0	1.0	11.0	-55081.84433351206	0.0	0.0	82.0	-1402.4051942425097
95520000	-56905.2203847688	-1447.0138737049242	-55458.20651106387	0.5224635781795828	2020.8172624492177	49.64876654959536	191.3842331267556	16.11960290334943	5.703223881185068	0.29333336195267334	0.17842280718311873	0.1920646672073684	0.336179163656839	0.47206563954433045	0.7128471917299096	9.173899856775959E-4	0.6369190099852217	9.173899856775964E-4	0.636919009985223	1.4763271472362967	1.2816543063757155	1.5089726001929102	0.5810276166658928	2.919158982458931	1.8931929957509428	0.09058573335133464	0.6633505010680731	0.7364797882821275	0.7656618755737287	2.014734563357776	0.3663452726400519	0.6020206197324524	2.22693043664686	2.0642506877042353	1.0	1.0	0.0	0.0	1.0	1.0	1.0	1.0	0.0	1.0	0.0	1.0	1.0	1.0	1.0	11.0	-55068.23762657364	0.0	0.0	84.0	-1384.6204771066798
95530000	-56941.29798865503	-1465.0994920332284	-55476.1984966218	0.5196680433512196	2020.8200579840461	50.13153607562121	171.86280161433854	15.724306389339105	4.462798172387903	0.2913731183566129	0.17655439518440647	0.19538801923421287	0.3366844672247672	0.5841289511187865	0.7435991632715627	9.61506714384434E-4	0.9787167966674619	9.615067143844335E-4	0.9787167966674599	0.9999040009911321	0.7727265110574165	0.015540640098637468	2.399964324028505	3.1435457378284735	1.081377021639668	0.6731264343866555	1.018730413516596	0.041894087534024856	1.243464985817885	0.8529895591947814	0.6460777841160054	1.7787008671424795	1.4662582611764567	0.20626141749576837	1.0	1.0	0.0	0.0	1.0	1.0	0.0	1.0	0.0	1.0	0.0	1.0	1.0	1.0	1.0	10.0	-55091.10348455495	0.0	0.0	91.0	-1390.2919396835175
95540000	-56957.96728795519	-1460.983407206361	-55496.98388074883	0.5232484322311673	2020.8164775951661	50.62707800190039	156.65933957208196	15.351938603480788	5.7043196257674245	0.2982448376759256	0.1759628966874221	0.18709300768228548	0.33869925795436623	0.9082438306098048	0.7537273555760645	9.115872689359561E-4	0.747245731917359	9.115872689359567E-4	0.7472457319173597	0.3586534658498062	1.0398451479246762	1.2512925850939096	1.0537105633368855	2.5670081190872778	1.3167080303226388	0.19680118297079052	1.2622081686282263	2.648917994838389	1.5308761128963204	0.8907376245814427	0.3046171319652762	0.47910799045706415	0.960206753526906	1.7900843118243694	1.0	1.0	0.0	0.0	1.0	1.0	1.0	1.0	0.0	1.0	0.0	1.0	1.0	1.0	1.0	11.0	-55098.72558411042	0.0	0.0	85.0	-1393.1864310465094
95550000	-56964.00886238646	-1465.9626833282612	-55498.0461790582	0.5199128745913834	2020.8198131528059	50.83903920148977	147.35230505990995	14.8892458327236	5.19621685938942	0.287622896802128	0.18277658700281246	0.1909532241404341	0.33864729205462485	0.6614584106345017	0.7625616644665043	9.08086961673392E-4	0.7619841030638539	9.080869616733891E-4	0.7619841030638524	0.8236261541398119	2.860174319887284	0.8649164763718659	0.06126757016627767	1.3023690895984892	1.1197304597379907	2.7821565124348906	0.7058447489710816	1.5649299119116944	0.8603116094395543	0.09067691733922986	0.6580037685256385	0.8786268102309834	1.5611088156065018	0.8803476288486702	1.0	0.0	1.0	1.0	1.0	1.0	0.0	1.0	0.0	1.0	0.0	1.0	1.0	1.0	1.0	11.0	-55100.8330897371	0.0	0.0	87.0	-1398.581252383576
95560000	-56905.55273214588	-1445.7755321102559	-55459.77720003563	0.47901043522173903	2020.8607155921757	49.881363685065956	175.8873849488224	15.906225141909493	4.966977653043372	0.29107413116954356	0.1777139080070764	0.19299568601497613	0.3382162748084034	0.8887198118437417	0.7742380458279995	9.113737890005194E-4	0.8015126511716626	9.113737890005196E-4	0.801512651171664	0.38569176955422413	0.4256652603354878	0.6046548085106153	0.9702206520474247	1.4823011574719922	2.2852278169357056	1.5054940702821487	0.2980565925942039	0.8049050068029049	0.6079361450671612	0.32402784520341715	0.35045361772454725	1.105693513314977	1.1141790346187803	0.6401992885929673	1.0	1.0	1.0	0.0	1.0	1.0	0.0	1.0	0.0	1.0	1.0	1.0	1.0	1.0	1.0	12.0	-55073.441141680225	0.0	0.0	79.0	-1378.3357294288624
95570000	-56929.4171859362	-1449.8882667873245	-55479.52891914888	0.515362402454749	2020.8243636249426	49.481377877228596	147.85347635460982	15.296970076602216	5.3206088005364345	0.29071379922523466	0.17616620306436145	0.19619342653516877	0.3369265711752346	1.0378659084273039	0.7733683708085958	9.014916729935427E-4	0.7055476031400107	9.014916729935408E-4	0.7055476031400111	1.3862171593860113	0.5396337655116487	0.17619462166128363	0.1462056173446521	1.272762428132682	0.6087128520892089	3.1526565557699833	0.5191223820460693	0.09752013061405265	1.505790491906939	0.7364746851891345	0.5279507786663266	1.5169892291743212	2.1990173822548837	0.5594440931686878	1.0	1.0	1.0	1.0	1.0	1.0	0.0	1.0	1.0	1.0	0.0	1.0	1.0	1.0	1.0	13.0	-55095.37935198775	0.0	0.0	81.0	-1382.875937131404
95580000	-56932.03174614231	-1465.046992615986	-55466.984753526325	0.5112741182271769	2020.82845190917	49.263785221795594	109.18081211713533	14.228350284300923	4.8591873977500475	0.2951652773330377	0.179609059727302	0.19013755354108286	0.33508810939857697	1.183141851273062	0.7802926762844231	9.596974160156063E-4	0.9277967825300173	9.596974160156058E-4	0.9277967825300201	1.2743780837936294	0.7882746070004976	0.25522916878882407	1.303887929752318	2.5335120647069407	1.3387750903859377	1.72259042095911	2.656824002897227	2.1146488885833525	1.9090383041165395	0.4425035162215159	0.7332682543992379	0.8123021257646402	2.994799170470591	0.21188380085065356	1.0	1.0	1.0	0.0	1.0	1.0	0.0	1.0	0.0	1.0	0.0	1.0	1.0	1.0	1.0	11.0	-55084.97880507202	0.0	0.0	84.0	-1385.861805785162
95590000	-56934.93726443382	-1444.025767113118	-55490.9114973207	0.5341130891104948	2020.805612938287	49.29867598425124	144.4673961151621	15.122795797627942	4.98524403222809	0.28767402358191874	0.17959051795773995	0.19752096160066102	0.3352144968596799	0.7029605773864341	0.7348035265837669	9.248223729645956E-4	0.7661848100077497	9.248223729645947E-4	0.7661848100077492	0.3564104885178331	0.4141693648218285	0.5105259291807852	0.3022099719245668	2.0722697217672104	1.3869307348007898	1.821724204966493	1.3201553153956873	0.4977132150132003	0.7486505650253164	0.03480470376808924	0.9001415624721578	0.5392029735702302	1.3785594395889975	1.0019682714381348	1.0	1.0	1.0	0.0	1.0	1.0	0.0	1.0	0.0	1.0	0.0	1.0	1.0	1.0	1.0	11.0	-55093.55210411405	0.0	0.0	83.0	-1381.3140200485
95600000	-56925.647442840105	-1457.2728792635091	-55468.374563576595	0.5387802291477184	2020.8009457982496	49.76980560176056	148.59083479539723	14.940450001600343	5.447490001087958	0.28711315622017736	0.18191639213267727	0.19213459767642505	0.3388358539707199	0.6043923726612702	0.7485698376793444	9.194464929045825E-4	0.9181178887067136	9.194464929045841E-4	0.9181178887067158	1.7509461899807086	0.6031004315209688	0.5571404095081901	1.5741223965507933	1.5948199143002368	1.6195008848631733	0.9492508897227407	0.9577386707884412	0.25434221049644345	1.3306635825015327	1.2595293522197801	1.3053753220417872	0.38269877806025326	2.0949604673859445	1.4265101163250467	1.0	1.0	1.0	0.0	1.0	1.0	0.0	1.0	0.0	1.0	0.0	1.0	1.0	1.0	1.0	11.0	-55089.76874946249	0.0	0.0	81.0	-1382.222731738754
95610000	-56889.7175753381	-1435.0802783872464	-55454.63729695085	0.5416924065464634	2020.798033620851	49.84120561630867	188.4767517588027	16.197291809186233	5.842911107371372	0.29390939993579507	0.1780743465085766	0.1954780849917261	0.33253816856390184	1.028504938911489	0.7927155844415996	9.282079639055438E-4	0.8603063286588105	9.282079639055406E-4	0.86030632865881	0.687092313705791	0.27706315369978163	0.1421272592517638	0.11268416659310805	0.6347181407599308	1.2282891820848443	3.1096862489767148	1.356646301752947	1.6298189692891174	0.5960730609319761	1.1494293842633687	0.5616503544643688	0.8762109612256811	0.5643461939563662	0.7393459664591299	1.0	1.0	1.0	0.0	1.0	1.0	0.0	1.0	0.0	1.0	0.0	1.0	1.0	1.0	1.0	11.0	-55066.49656640537	0.0	0.0	78.0	-1365.6733352309477
95620000	-56867.59290073896	-1414.9739180857503	-55452.618982653206	0.4850935157639654	2020.8546325116333	48.7288619349021	169.91459417688026	15.766247849995409	4.906798677415168	0.29090032220786344	0.17918172121119086	0.1916078782344526	0.3383100783464927	1.9443699685857139	0.8033509729893146	9.44404781578161E-4	0.7673777854577871	9.444047815781602E-4	0.7673777854577839	1.0681040601790686	0.4225078182869585	0.4702936261387238	0.05565102027977111	1.0520854053551818	0.7864823710691582	0.7721280995332404	0.7074551777132954	1.1208845003406442	0.4364457395065101	0.7092591519914337	0.5783730064780711	0.3154815745142225	1.3763617190413266	0.4804231505773974	1.0	1.0	1.0	0.0	1.0	1.0	0.0	1.0	0.0	1.0	1.0	1.0	1.0	1.0	1.0	12.0	-55076.58154262609	0.0	0.0	78.0	-1350.6255487862297
95630000	-56864.8353402198	-1418.9463852316028	-55445.88895498819	0.5231537569623042	2020.816572270435	48.704134129950425	139.6130870415144	14.999466052668188	4.789724431136729	0.2936673301045217	0.18200848585492713	0.19136731840704094	0.3329568656335098	0.835663500333001	0.775634071690783	9.424987961860988E-4	0.883047104339236	9.424987961860991E-4	0.8830471043392354	0.9689058370571647	0.7847141414383896	0.29152213013413036	0.10470066097460466	1.4887162976256638	1.0975727767211638	1.4488818508282106	0.5704333364307256	0.04951354084365216	1.512428100148056	0.62203382700817	0.7001737240667041	1.5708585364754266	1.8690477835139505	0.6088106069659568	1.0	1.0	0.0	0.0	1.0	1.0	0.0	1.0	1.0	1.0	0.0	1.0	1.0	1.0	1.0	11.0	-55062.956471438905	0.0	0.0	89.0	-1350.343602563814
95640000	-56895.90652390718	-1431.6156255740723	-55464.29089833311	0.45718709162016313	2020.8825389357771	49.03036270150217	150.5767668522894	15.390754144258315	5.1457859624429645	0.2896453404540935	0.1794973126996031	0.1945100253533479	0.33634732149295504	0.7534585449896536	0.7847787966188292	8.649321797718584E-4	0.7382660809742988	8.649321797718572E-4	0.7382660809742979	1.3945899143876983	0.6945837053117362	0.8975191835380252	0.3546022315909662	2.8826499595693487	1.4721080766633128	0.5401207597205411	0.8110604815027724	0.7098042841127415	1.7521751104336134	0.44925164347626595	2.421414129898695	0.77095776115474	2.8823151121778072	1.9216176051865048	1.0	1.0	1.0	0.0	1.0	1.0	0.0	1.0	0.0	1.0	1.0	1.0	1.0	1.0	1.0	12.0	-55083.38300565012	0.0	0.0	79.0	-1361.3229811167278
95650000	-56949.93282351191	-1467.8335852471796	-55482.09923826473	0.4491534652979572	2020.8905725620994	50.330378020175345	182.85870832864887	15.57754520082151	5.292313501499164	0.2893284915966537	0.18418743178461175	0.19188181344793087	0.3346022631708032	0.7624502601531017	0.7776631454221035	8.683893502789038E-4	0.634046075150312	8.683893502789051E-4	0.6340460751503127	2.0431428808947802	0.4074914193660183	0.5015153326744645	0.3370743465813365	3.0008438330749025	1.3405188867608622	2.5992917062907663	2.365667938905028	3.696807844132527	1.6656906029893312	0.9045519648505755	0.3598981444343099	3.0076126894964763	4.803469510481186	2.4641641318137206	1.0	1.0	0.0	0.0	1.0	1.0	0.0	1.0	0.0	1.0	0.0	1.0	1.0	1.0	1.0	10.0	-55090.60113280757	0.0	0.0	80.0	-1396.5896264681344
95660000	-56956.01596321315	-1463.5493127220348	-55492.466650491115	0.46690135350649675	2020.8728246738908	50.64216721335321	153.9897717204675	15.092248190616028	5.314149598889522	0.28995075287805416	0.1788563524953028	0.19251245311657791	0.33868044151006466	0.7415042740028758	0.7743179237390285	8.529397225914614E-4	0.7175840890676486	8.529397225914611E-4	0.7175840890676488	0.8138481770844016	0.4598449152283372	1.0505501375761357	0.7766124132636673	2.7204505261476952	0.8420024349290064	1.264851119550857	1.361090517230437	0.12334039742831251	2.139144018217655	1.1479152385406055	0.5976632722318032	0.9860306519059006	1.5463062088593835	1.7411922263881543	1.0	1.0	0.0	0.0	1.0	1.0	0.0	1.0	0.0	1.0	1.0	1.0	1.0	1.0	1.0	11.0	-55103.122061640206	0.0	0.0	81.0	-1397.7996432297175
95670000	-56945.97994031136	-1450.9996212316923	-55494.98031907967	0.4634737778040762	2020.8762522495933	49.850721865969014	167.58786634965105	15.86219152497728	5.476594084112424	0.29089597150571334	0.1789091587430643	0.19141328978866498	0.33878157996255687	1.0582150293784662	0.7723351819737702	9.089445790502803E-4	0.9142095378597941	9.089445790502809E-4	0.9142095378597968	1.2519777650311548	0.8643068503539104	0.7136358098384985	0.5488241635315542	2.0657471219682053	0.674032248814724	0.6298159552419575	1.0722793473824244	0.7356423944907043	2.0287112173861894	0.45905455628739844	0.4999903008509844	0.8804939684468355	0.9191138111858256	1.2444082255722306	1.0	1.0	1.0	0.0	1.0	1.0	0.0	1.0	0.0	1.0	0.0	1.0	1.0	1.0	1.0	11.0	-55097.57048386319	0.0	0.0	86.0	-1378.100746069271
95680000	-56938.49728432685	-1434.4574207218402	-55504.03986360501	0.5017316769578031	2020.8379943504394	49.72688208160799	169.35866988576458	15.647473940460277	5.085439866871437	0.2899123395762241	0.1805565552831628	0.19297639472207662	0.33655471041853596	0.5807845299451361	0.7287777757622527	8.981482137935432E-4	0.7531587458121182	8.981482137935432E-4	0.7531587458121178	1.039233478213816	0.36518184596440434	0.04708517729079657	1.8621639009055333	1.7552896617444995	1.010848637543954	0.26378226355111856	1.0326228661794554	0.7093832150491242	0.8603836540612255	0.11288649544402614	0.6486588547423978	1.6198198755380964	1.9384277896620372	1.0545928053747737	1.0	1.0	0.0	0.0	1.0	1.0	1.0	1.0	0.0	1.0	0.0	1.0	1.0	1.0	1.0	11.0	-55113.400107624	0.0	0.0	82.0	-1371.0956987316763
95690000	-56934.191460429865	-1449.9828088045651	-55484.208651625304	0.4898249046767193	2020.8499011227207	49.47004384560034	146.16511573887655	15.140890857408845	5.321636263662078	0.28911369479655197	0.18140771538283373	0.19377792098970123	0.3357006688309126	1.259628037670844	0.7966677600244426	9.224436676628474E-4	0.6952759186518579	9.224436676628475E-4	0.6952759186518596	0.8106622713544079	1.3388133835567981	0.4990791834142062	0.9275163496117194	2.894094408760745	1.529125566902027	0.16711420348693906	1.2381981849967816	0.6877695919574922	0.7053252327477368	1.1094475227788365	0.40782399232898536	1.4236777623900496	2.466036358983599	1.5118862585601602	1.0	1.0	1.0	1.0	1.0	1.0	0.0	1.0	1.0	1.0	1.0	1.0	1.0	1.0	1.0	14.0	-55097.00881033007	0.0	0.0	79.0	-1377.7274644098072
95700000	-56957.954975861256	-1450.6409063627596	-55507.3140694985	0.465975895969166	2020.873750131428	49.6598695648737	167.58894390041354	15.686756371269569	4.734340515127218	0.28895779396247884	0.17835431810395075	0.19445400340389765	0.3382338845296723	1.0084947223521263	0.775818791357708	8.77654973760822E-4	0.7438139042522266	8.7765497376082E-4	0.7438139042522264	1.0590863488076925	0.23185718700971966	0.9357534423588432	0.6592850714505742	1.059637694583489	1.1105705417569705	0.11304407032529286	1.2597917173133617	0.36861877200726817	1.2927973226023375	1.2993074728541798	0.8942582371759373	1.4192874056717	3.330106291858724	0.9162098554687496	1.0	1.0	1.0	0.0	1.0	1.0	0.0	1.0	1.0	1.0	1.0	1.0	1.0	1.0	1.0	13.0	-55125.570666671396	0.0	0.0	77.0	-1380.6649305366695
95710000	-56935.85350564102	-1454.9608057292537	-55480.89269991176	0.5796243261311158	2020.7601017012662	49.407063126442395	148.57543552629332	15.589250576376214	4.9145763902886435	0.28925404795011395	0.17946911772451316	0.19720013110657442	0.334076703218798	0.6614683506576952	0.7233920584618889	9.093182476701047E-4	0.9694761570861944	9.093182476701034E-4	0.9694761570861938	2.885996913096665	0.5461130587692153	1.4221629731038548	1.697599783820467	1.4685604943703292	2.81886483699666	0.0967334270145288	2.5093723963029513	0.7227973960200936	0.44766460117012086	0.537724960827525	0.8455031376898046	0.9785154183569553	2.627513262240011	1.7036615576852827	1.0	1.0	1.0	0.0	1.0	1.0	0.0	1.0	1.0	1.0	1.0	1.0	1.0	1.0	1.0	13.0	-55104.38271033046	0.0	0.0	82.0	-1369.293726253711
95720000	-56908.799219689485	-1448.0447970773187	-55460.75442261217	0.4929354969463104	2020.846790530451	49.5340685303647	167.8822638360497	15.93334975964316	5.271433923088328	0.2943484819879829	0.1803525964906424	0.1931568217857692	0.332142099735605	0.5524530011389885	0.7244296801961455	9.460051073374878E-4	0.6414204330146448	9.460051073374856E-4	0.6414204330146432	1.6900123474984916	0.8937511445465028	1.3974298436796957	0.46734270484378276	2.3580783332554565	0.9636916582335279	1.6461562625096218	0.5836109900546838	0.6537513100347744	0.8189120034605999	1.1487295594855549	0.798176533393327	1.346049202622319	3.1934899894515603	0.616406003471724	1.0	1.0	1.0	0.0	1.0	1.0	0.0	1.0	1.0	1.0	1.0	1.0	1.0	1.0	1.0	13.0	-55072.804969454024	0.0	0.0	79.0	-1381.4397218373363
95730000	-56905.251633135114	-1448.6744175647182	-55456.577215570396	0.48669314581591633	2020.8530328815814	48.89278171530481	164.93347681189618	15.710118432760542	5.193038881452212	0.29578588594973576	0.17518136140561943	0.18959668957142875	0.33943606307321555	0.5080147646416003	0.7169842155308128	9.089030715877626E-4	1.0002147475448957	9.08903071587761E-4	1.0002147475448957	0.6737160654216721	1.5101667022115541	1.6853987509545423	0.6735811179857666	1.1417894323601476	0.5861304148741634	0.336005210040346	0.5667022150126698	0.2418977353528986	0.5532299693823379	0.39045334202274823	0.6265656228514204	0.4817121838627233	0.5619271255007622	0.35251919516078006	1.0	0.0	0.0	0.0	1.0	1.0	0.0	1.0	0.0	1.0	1.0	1.0	1.0	1.0	1.0	10.0	-55076.84021024473	0.0	0.0	88.0	-1379.950101593402
95740000	-56931.02120724167	-1445.088309833201	-55485.93289740847	0.4993211402055792	2020.8404048871917	48.86335504604759	131.24447377551093	15.06381867580225	5.590741184264687	0.2886979744884604	0.17708591655584252	0.19464663779378122	0.3395694711619153	0.665818284194001	0.7564254848241466	9.420411117520131E-4	0.8201817925294257	9.420411117520145E-4	0.8201817925294256	0.8357805452716623	0.04811812517803473	0.10221784321226642	0.4582396801841094	0.6016731746761422	0.6980320704172324	0.4265990489280896	0.25760060004892704	0.775765252912741	0.619292737755092	0.22563890458604188	0.3276287921343887	0.534267531310972	1.7671895139209761	0.437672275929636	1.0	1.0	1.0	0.0	1.0	1.0	0.0	1.0	1.0	1.0	1.0	1.0	1.0	1.0	1.0	13.0	-55097.75807511956	0.0	0.0	80.0	-1380.4520209372276
95750000	-56909.438538638395	-1423.170584308687	-55486.267954329705	0.4800128770657379	2020.8597131503316	47.952010661838486	172.42526632225557	16.149230310816534	5.543061887887704	0.2929457474310002	0.17817540662034606	0.19361571443505654	0.33526313151359666	1.1919931067726686	0.7757535552882925	9.220172791776795E-4	0.7809572682168903	9.220172791776793E-4	0.780957268216889	0.4778683514509736	1.125970021152238	0.5315919570769266	0.7673366833140213	1.6767650462784607	2.1641029878736244	0.09744001087556958	0.5327847306059921	0.47240830936988243	1.6405191897085203	0.5719070766467444	0.4935097268826939	1.6258603262929925	2.309755083387773	1.5089724158192817	1.0	1.0	0.0	0.0	1.0	1.0	0.0	1.0	1.0	1.0	1.0	1.0	1.0	1.0	1.0	12.0	-55089.06733341086	0.0	0.0	81.0	-1354.4190144856054
95760000	-56896.23561609876	-1426.4929473547727	-55469.74266874399	0.4851210507567505	2020.8546049766405	47.976598781370306	131.93266316777704	15.11639784226304	5.270361585752246	0.29247530731430443	0.17818202863304514	0.19486949975801268	0.33447316429463725	0.7716476938515058	0.7501747033603411	9.688377513368085E-4	0.7201744400486928	9.688377513368088E-4	0.7201744400486928	1.5720251063749164	0.5934480385475125	0.20163322607348108	0.05245951722316486	1.0492925643798696	0.5066677129803391	0.9834264403403584	0.7251687681558118	0.7162812875048403	0.4970679757069761	1.382033652854303	0.8003074194081697	1.290827881274156	1.5133618242421238	0.6557367655700194	1.0	1.0	1.0	0.0	1.0	1.0	0.0	1.0	1.0	1.0	1.0	1.0	1.0	1.0	1.0	13.0	-55063.97655024703	0.0	0.0	84.0	-1362.8815285841533
95770000	-56888.04116606718	-1446.5941146887435	-55441.44705137844	0.47791901624611755	2020.8618070111513	47.69449016163386	109.89924371726711	14.370766622091743	5.169802855854297	0.29185800948317325	0.17678875516748996	0.1926744722347638	0.3386787631145725	0.6574552771336414	0.7581904734885712	9.188778462136042E-4	1.029292419183089	9.188778462136032E-4	1.0292924191830888	0.7765487035241144	0.3427230250307029	0.3646858577641593	0.07296820284798962	1.3811003572536042	1.5713705500515258	1.446190182215107	0.6664801458240868	0.11297345801177264	1.142061814797146	0.4318293054797238	0.24439463771725717	1.027506847475326	2.1239078272265695	0.8943397006210804	1.0	1.0	1.0	1.0	1.0	1.0	0.0	1.0	1.0	1.0	1.0	1.0	1.0	1.0	1.0	14.0	-55067.50786003397	0.0	0.0	81.0	-1366.0839211965722
95780000	-56893.14962362965	-1443.4431761815708	-55449.70644744808	0.5191612989563483	2020.820564728441	47.78427110422972	108.1380677303237	14.260113612903588	5.109782139254239	0.2925414959665486	0.18154564572697116	0.19023575327100223	0.3356771050354775	0.7241547706784225	0.7574084525834921	9.582390216628558E-4	0.9557783307006736	9.582390216628582E-4	0.9557783307006747	1.291444638007251	0.2950025758623097	0.5330779013236688	0.1373874398976884	1.59050256747922	1.937608334645899	2.466983039437217	0.6531742604754517	0.189536301402746	1.2793798266879537	0.0946097714509871	1.3071035905449138	1.8828931454513123	2.252757295011724	0.9337006771539613	1.0	1.0	1.0	1.0	1.0	1.0	0.0	1.0	1.0	1.0	0.0	1.0	1.0	1.0	1.0	13.0	-55074.27668576084	0.0	0.0	82.0	-1364.609337743355
95790000	-56900.32219923549	-1427.4837835525623	-55472.83841568293	0.5110998151958651	2020.8286262122015	47.62665464924984	84.17782620728411	13.273272778344053	5.191635681021856	0.2998764954811405	0.17705939456454484	0.18878438334360578	0.33427972661070837	0.6558527226099355	0.7520529095034028	9.543337836447544E-4	0.7215073958458941	9.54333783644755E-4	0.7215073958458935	0.4796157441520395	0.7237312643852177	0.813048449945417	0.3645957910064645	1.5267139063902968	1.3306181062579954	1.0341192432469806	0.5273425413655279	0.4977810164382247	0.7161016345170015	0.20664542901708333	0.4840232246865821	0.4160138478867056	2.036669161873854	1.22501822493807	1.0	1.0	1.0	0.0	1.0	1.0	0.0	1.0	1.0	1.0	1.0	1.0	1.0	1.0	1.0	13.0	-55102.490648702005	0.0	0.0	78.0	-1364.934753398559
95800000	-56861.89952574746	-1425.6068260582012	-55436.29269968926	0.4866771138635454	2020.8530489135337	47.11372898423638	116.66549444939983	14.618947536622214	5.320160569230277	0.2957507503331984	0.17901110279226473	0.18915339752741048	0.33608474934712584	0.5817596845094017	0.707407887095247	9.387665698476552E-4	0.9395409684946013	9.387665698476579E-4	0.9395409684946028	0.5927021564706679	0.21147072573848352	0.1769413438453945	0.3359090002706013	0.9557884778561758	2.2889975978911754	0.2222472153392246	0.8834480434442405	0.9949950962298253	1.3064767680814637	0.24945183290033782	0.28511853603160314	0.964247224517801	0.9744085851304177	2.728396366795077	1.0	1.0	1.0	0.0	1.0	1.0	0.0	1.0	1.0	1.0	1.0	1.0	1.0	1.0	1.0	13.0	-55070.57859113812	0.0	0.0	75.0	-1352.003078111727
95810000	-56881.38970185689	-1434.1271200410717	-55447.26258181582	0.4959101197431264	2020.8438159076543	48.4065997124682	126.48295736514406	14.519963195267646	5.051064537045382	0.28950263247412134	0.17906569793015564	0.19519666972214067	0.3362349998735818	1.1179770313338686	0.7662175707198191	9.157936286648226E-4	0.7225473887555889	9.157936286648205E-4	0.7225473887555873	0.366338343022824	0.30701220277987945	1.124175223398724	0.20897841044463417	1.4827716258113184	0.8067992780804825	0.0385116554152324	0.22075915742668367	0.6418920019932151	0.665616002705978	0.5065625451037717	0.5263287454029953	1.162071909381307	1.5815186667569459	0.7710595015338838	1.0	1.0	0.0	0.0	1.0	1.0	1.0	1.0	1.0	1.0	1.0	1.0	1.0	1.0	1.0	13.0	-55051.788509942875	0.0	0.0	82.0	-1371.6387395344125
95820000	-56881.914976272776	-1447.3236365622074	-55434.59133971057	0.4697091601744191	2020.8700168672228	49.11598179456337	168.98274517193968	15.599909986618181	5.083878523128325	0.2919903488394014	0.1799910541006008	0.1888104575758592	0.3392081394841381	0.6434371424027601	0.7447823729133186	8.83897132890853E-4	0.7832001720245079	8.838971328908503E-4	0.7832001720245056	0.7599876913016287	0.5685007451328696	1.2745770427097562	1.2991817689543554	1.4885914636794113	1.1218486456474581	1.4462550999711932	0.6900940732553472	0.1078363428520617	1.5722346337027742	0.7825707730265591	0.4460543087748289	0.6864205204835437	1.4989039468729102	1.052357510530914	1.0	1.0	1.0	0.0	1.0	1.0	0.0	1.0	1.0	1.0	1.0	1.0	1.0	1.0	1.0	13.0	-55057.47095536837	0.0	0.0	77.0	-1377.5651597194053
95830000	-56876.50273730321	-1437.5343904888784	-55438.968346814334	0.5178554999686096	2020.8218705274287	49.41008860103395	142.31557930931044	14.947878974210962	5.5676140647236725	0.28865108280383045	0.18013111691614872	0.19124096273758331	0.339976837542437	1.5752177832831318	0.8134315078966831	8.910046269590569E-4	0.7238060659562996	8.910046269590597E-4	0.7238060659562998	0.6332929287934942	0.24612516978356808	0.32914722410215475	0.43460348284551925	1.3039830077842725	0.8061645892354944	2.461603628455399	0.22519059276771142	1.3909154948312692	0.5159859522481598	2.880303450777951	0.47514287156950463	0.2792632814922134	1.2722604639113355	0.9283710832066298	1.0	1.0	0.0	0.0	1.0	1.0	0.0	1.0	0.0	1.0	0.0	1.0	1.0	1.0	1.0	10.0	-55056.21848428891	0.0	0.0	83.0	-1376.237119443524
95840000	-56875.148401413695	-1433.2532098298307	-55441.89519158386	0.5437873242887564	2020.7959387031085	49.05663093974602	119.36065643024706	14.362528390621296	5.2136069699486525	0.2906130193034428	0.1809730336664108	0.1944444179182375	0.3339695291119084	0.7949465638678016	0.7648979151385112	9.336283289947287E-4	0.7750269646413896	9.336283289947307E-4	0.7750269646413885	1.1208873403853343	0.18052719388779231	0.038572052798946564	0.537631192196538	1.128115394218692	1.583141509655967	0.13803039397447744	0.7356175975953165	0.3630722603301694	1.1297451382924537	0.801660305319602	0.6321167572947136	1.206979169611882	2.0100495034825756	1.3404251996970642	1.0	1.0	0.0	0.0	1.0	1.0	0.0	1.0	1.0	1.0	0.0	1.0	1.0	1.0	1.0	11.0	-55073.6062830008	0.0	0.0	82.0	-1370.575533367866
95850000	-56870.38616274858	-1454.2980324662237	-55416.08813028236	0.4878490260913405	2020.8518770013059	49.695814421520886	143.58401591763447	14.888580631517286	4.940188112875532	0.2929058508288644	0.1829823104852953	0.19315050727359823	0.3309613314122416	0.8503476778231855	0.781838543668787	8.97731201711538E-4	0.7575854465139296	8.977312017115388E-4	0.7575854465139307	0.4556368424496452	0.42992712336976996	0.4670734957864223	1.2243986740957113	1.3842214918299558	1.517370022216477	0.7994133059327898	0.30958968032894535	0.24320574116888447	1.2466785141294305	0.20100987362126313	0.4333710471938654	0.6937526735656003	1.5343081560086578	1.1265321351990265	1.0	1.0	0.0	0.0	1.0	1.0	0.0	1.0	1.0	1.0	1.0	1.0	1.0	1.0	1.0	12.0	-55062.696059539674	0.0	0.0	78.0	-1390.351814242906
95860000	-56865.38247007922	-1451.4898528301903	-55413.892617249025	0.49985211784913663	2020.8398739095483	49.1955292313514	134.8322341395105	14.929229765643706	5.368651140107244	0.28957084710981795	0.1793922359363061	0.1906399395953246	0.34039697735855085	1.0486677373932143	0.8120966873766702	8.865215551763547E-4	0.8201810077788745	8.865215551763553E-4	0.8201810077788744	0.9024533233171005	0.13969981145154875	1.8116306581597743	0.28512714240856035	1.2401054678735837	1.0554294289013466	0.04716750264805346	0.1315438492509313	0.5262644604690153	0.4214525177628596	0.5905431794990109	0.3053621117023223	0.6843055865076407	1.2441082446209353	0.6845235020987605	1.0	0.0	0.0	0.0	1.0	1.0	0.0	1.0	1.0	1.0	0.0	1.0	1.0	1.0	1.0	10.0	-55050.14856428478	0.0	0.0	82.0	-1390.8145908636686
95870000	-56878.839529228884	-1439.6113454603264	-55439.22818376856	0.5007726176033588	2020.838953409794	49.223026759194575	117.66526963830643	14.638091190006019	5.412407512814678	0.29468844495878393	0.17802528417551697	0.19147493401923152	0.33581133684646713	1.0086406955918834	0.7873572227549909	9.253688450550732E-4	0.6450826840282031	9.253688450550731E-4	0.6450826840282043	0.49145791169156927	0.121730158670749	0.12992215081507139	0.01851550602291962	1.378976054697334	0.7176536421635282	3.387184032074774	0.7988534538919494	0.2700372371666198	1.1592537762011141	1.6062820060618728	0.4892497027777572	0.2565899777268379	0.8153651366590049	1.2725301898185215	1.0	1.0	0.0	1.0	1.0	1.0	0.0	1.0	1.0	1.0	0.0	1.0	1.0	1.0	1.0	12.0	-55064.90955907945	0.0	0.0	78.0	-1380.5456519028835
95880000	-56895.48748048364	-1473.050914405318	-55422.43656607832	0.48955680061822354	2020.8501692267791	49.85497503848222	150.71664473329324	15.041233883430511	5.4524609973187195	0.29091272710647575	0.17938687939765993	0.19369812574060147	0.3360022677552624	0.900610546032411	0.7770832270866878	8.776556175901467E-4	0.8340196374917208	8.776556175901458E-4	0.8340196374917219	0.4140811490871456	0.4071271129530331	0.05475843754065159	0.09248428188510747	1.309735785400002	1.0121179762267762	0.2728407861462935	0.38321643506372893	0.532018268818545	0.9519959283984684	0.8795453619770532	0.39338738140165497	1.4464621050746627	0.9299569672325596	1.0184462729063228	1.0	1.0	0.0	1.0	1.0	1.0	0.0	1.0	1.0	1.0	0.0	1.0	1.0	1.0	1.0	12.0	-55069.518770672876	0.0	0.0	74.0	-1406.805311678156
95890000	-56906.92621579804	-1478.910869869132	-55428.01534592891	0.5188087861812183	2020.8209172412162	49.53520417913823	136.4250210362047	14.732388532369399	5.613793556224966	0.29006189717191466	0.18211564012965312	0.1884340370994862	0.3393884255989456	0.5743369574471311	0.7439803253808955	9.133346859309016E-4	0.8824104835238283	9.133346859309009E-4	0.8824104835238294	0.6594471537146395	0.36086952369961117	0.3531389272749161	0.6525727786680093	0.8234482360728663	0.5927001234236169	4.170922067784622	0.7008309081744429	0.05823088682473785	0.5643980630442541	3.693638501616814	0.32608785989322775	0.48292619949521737	0.8231958584837045	0.3593462297179769	1.0	1.0	0.0	0.0	1.0	1.0	0.0	1.0	1.0	1.0	0.0	1.0	1.0	1.0	1.0	11.0	-55080.54289512941	0.0	0.0	75.0	-1409.0051785037438
95900000	-56887.69078391285	-1445.6221436761382	-55442.06864023671	0.5115248863780992	2020.8282011410192	48.570754055497446	122.60611115156576	14.458972896069449	5.474366795219548	0.29105613104627426	0.17776557996854056	0.19514718784248464	0.3360311011427001	1.0783449844358601	0.7753760090041779	9.628943263320002E-4	0.7017257427627093	9.628943263320006E-4	0.7017257427627096	2.2859535362817924	0.8830349744064626	2.1368564013026243	0.5538190766310114	1.3184328497357605	1.1505378749369346	2.0750642000433217	0.4990824065561501	0.2071673084497404	1.3016648756189753	1.27771809086792	0.3740171611952649	0.5525694262446118	1.7037452758881735	0.6073565064545382	1.0	0.0	0.0	0.0	1.0	1.0	0.0	1.0	1.0	1.0	0.0	1.0	1.0	1.0	1.0	10.0	-55095.441352349975	0.0	0.0	71.0	-1384.4393567656584
95910000	-56915.41410158816	-1472.3134154985564	-55443.1006860896	0.4894254053030162	2020.8503006220942	49.10223114480374	109.5732739770863	13.912749403134766	5.507389891616178	0.2978030437607093	0.17564811131746655	0.18854382491019364	0.33800502001162996	0.5517426306293676	0.7218422276046018	9.734798651715979E-4	0.6248034873495435	9.734798651715993E-4	0.6248034873495435	1.383399988676987	0.5656321143464953	1.173205107781538	0.5984226881931406	1.5521094693000883	2.759016363367611	0.3460544259697543	0.6517340264529419	0.8456026740746172	1.0586454972535881	0.5414159575181775	1.574010418258923	0.897404725793844	2.114822544029343	1.95845224376703	1.0	1.0	0.0	1.0	1.0	1.0	0.0	1.0	1.0	1.0	1.0	1.0	1.0	1.0	1.0	13.0	-55094.367213222125	0.0	0.0	70.0	-1407.7509976745025
95920000	-56896.56553524377	-1459.0309072546052	-55437.53462798916	0.4991711029588061	2020.8405549244385	48.71785201260435	90.67562113510012	13.374196970434012	4.974844210393217	0.2891770228237277	0.17976781841567677	0.1940463409212463	0.3370088178393486	0.575372566793868	0.727785338956669	9.634171213802211E-4	0.6879883145161727	9.634171213802223E-4	0.6879883145161738	1.7766549153272229	0.5171856464158038	0.5095743373066581	2.533673818575167	1.665781639139321	1.1982062165423009	0.5649379526510416	0.8683549113212323	0.162956921024221	0.3304310793472688	2.140688900769406	1.340754368437585	1.5668270304501397	1.4739539325571616	0.709814846655179	1.0	0.0	0.0	0.0	1.0	1.0	0.0	1.0	1.0	1.0	0.0	1.0	1.0	1.0	1.0	10.0	-55089.51733213984	0.0	0.0	73.0	-1399.44688105606
95930000	-56918.60750232402	-1466.7145481134667	-55451.892954210554	0.491867826817612	2020.8478582005796	48.67619993141634	88.57896676118784	13.056050752973917	5.474234407814523	0.29349011340943476	0.18080652041980988	0.19357697227156634	0.33212639389918835	0.37030174464456994	0.6720086367423009	9.681106341105735E-4	0.7916520636497462	9.681106341105738E-4	0.7916520636497462	1.12087617668582	0.33207202545895925	0.09557671407195761	0.7131891546817666	1.1443320293590213	0.4582506354732945	0.4735850658406261	0.4579317509587982	0.4443498678992728	0.8198841970754591	0.2904220170643915	0.5421818090892625	1.164386219283364	1.6922686097624824	0.6506106025405091	1.0	1.0	0.0	0.0	1.0	1.0	0.0	1.0	1.0	1.0	1.0	1.0	1.0	1.0	0.0	11.0	-55098.20551421591	0.0	0.0	77.0	-1407.1453540403663
95940000	-56926.96132493286	-1492.9440490001807	-55434.01727593268	0.5188131779738748	2020.8209128494234	49.14574034107001	91.42748574723068	12.892673165381145	5.2522347656537605	0.29166412355686816	0.17761722322872797	0.19373746689129254	0.33698118632311075	1.025894620798697	0.7838884202738859	9.243383455607561E-4	0.7518376370945695	9.243383455607561E-4	0.7518376370945697	1.6773510776569218	0.14874436219893247	1.4141097326357488	0.0849489580554991	1.8365185758183475	1.7527080057146394	0.34655687644321187	2.0451941782429266	0.2289798410833834	0.5360144663571247	0.7986063405466743	0.5358205588592511	0.5378060008335808	2.529319525167704	0.5847070512168445	1.0	1.0	0.0	1.0	1.0	1.0	1.0	1.0	1.0	1.0	1.0	1.0	1.0	1.0	1.0	14.0	-55073.311017084256	0.0	0.0	74.0	-1421.7290635251343
95950000	-56919.04488594203	-1480.964793209601	-55438.08009273243	0.5228103380490743	2020.8169156893482	49.26494512905066	91.79485357663089	13.105293825015313	5.2069438799196375	0.29014698733292177	0.18496972738940473	0.1898773308075037	0.3350059544701692	1.2110839999824408	0.7895070813389047	9.499370191337248E-4	0.7412635108644541	9.499370191337257E-4	0.7412635108644537	1.533093726655604	1.66792545773995	0.3737769621248841	0.41572089356088787	3.4813054702078428	3.0628067368826626	0.12180488659826338	1.0529687740651374	0.8932249201298351	1.3016834495565355	0.7661275934198765	0.9007935881527651	1.403078367588926	2.148982966426126	0.2498273578137483	1.0	0.0	0.0	0.0	1.0	1.0	0.0	1.0	1.0	1.0	0.0	1.0	1.0	1.0	1.0	10.0	-55074.80794137278	0.0	0.0	79.0	-1414.9898363322466
95960000	-56897.841264324015	-1478.0001169420132	-55419.841147382	0.5172423076230284	2020.8224837197743	49.39336209724252	107.66060244606732	13.646633921394375	5.320849448035321	0.29564384686521195	0.17762088406735518	0.1944857850470522	0.33224948402038007	1.0658735586400676	0.7647229762828099	9.1847828380746E-4	0.8236753489566772	9.18478283807461E-4	0.8236753489566775	0.6084449378368707	0.22570098006086572	0.3864582273189654	0.16783133408243475	1.1882574667707142	1.906652315950071	0.21170633269270525	0.6772147743910175	0.3383311918745814	0.3340248113648163	0.2929868231725413	0.5077052567839909	0.9266879028626499	1.4135282677473646	0.8384608364821671	1.0	0.0	1.0	1.0	1.0	1.0	0.0	1.0	1.0	1.0	1.0	1.0	1.0	1.0	1.0	13.0	-55067.99845598906	0.0	0.0	76.0	-1410.3352309592105
95970000	-56902.518717345105	-1481.7299324039418	-55420.78878494116	0.4881508782936705	2020.8515751491036	49.19508926278285	113.88574528748238	14.00323977280974	4.896263723337572	0.2878120040453111	0.18298269511875892	0.19339649421662106	0.33580880661930834	0.9350964079062649	0.7315541194222989	9.222595496275549E-4	0.6659644791270201	9.22259549627555E-4	0.6659644791270203	1.818096379705611	0.6204582192938761	0.48416190841826834	1.8583292424246405	2.525185407145992	1.5920019303890662	1.2606079685967992	0.6082859080469322	0.6503793193043356	1.1283376922476596	0.6117154234803585	1.1029868727314773	1.329065987891101	2.231031312619347	1.2706003020127317	1.0	0.0	0.0	0.0	1.0	1.0	0.0	1.0	1.0	1.0	1.0	1.0	1.0	1.0	1.0	11.0	-55077.963627971665	0.0	0.0	72.0	-1418.100813177843
95980000	-56912.01262242744	-1473.7082648068988	-55438.304357620545	0.4667004769645721	2020.8730255504327	49.04251717983282	109.01318924769096	13.793604517926285	5.181065920229288	0.28993098336216955	0.18033124569375222	0.19415727532082272	0.33558049562325504	1.3523482325276575	0.7893777975501439	9.072036512506973E-4	0.6957228741684319	9.072036512506959E-4	0.6957228741684315	1.4139038971313291	1.9171522478817788	0.8844982834495879	0.5999350227935242	1.9901502322125961	1.063558660791511	0.7026268295735764	2.4007233423903065	0.27413764706517085	0.35799775670621725	0.41263575291366317	0.44793872123278894	0.9310121985970655	1.8059908042502073	0.5515408383789037	1.0	0.0	0.0	0.0	1.0	1.0	0.0	1.0	1.0	1.0	1.0	1.0	1.0	1.0	1.0	11.0	-55076.196017465416	0.0	0.0	78.0	-1411.1678221757486
95990000	-56877.955944522604	-1479.2985721168095	-55398.657372405796	0.47780444000323546	2020.8619215873941	49.330485816622655	122.09632253810695	14.381119030399695	4.722216831043606	0.29165296285345604	0.18033124569375222	0.19081482241277883	0.33720096904001245	0.9595649960314301	0.7756169271710577	9.218609566662718E-4	0.748022068094243	9.218609566662698E-4	0.7480220680942429	0.8726291582786342	0.582577510726126	0.07265231999708932	0.16335848141339782	2.1798118476475445	1.576649459760829	0.5898452093744472	0.63710274316573	0.45510048032967504	0.43431218973632607	1.1942734083110746	0.5406434652922215	1.1147390995920017	2.1117088371539325	1.2101136721933041	1.0	1.0	0.0	0.0	1.0	1.0	0.0	1.0	1.0	1.0	1.0	1.0	1.0	1.0	1.0	12.0	-55028.16747965935	0.0	0.0	81.0	-1414.4449977615989
96000000	-56859.18856298924	-1470.710101093473	-55388.47846189577	0.453795439182507	2020.8859305882147	48.54853994212457	92.38524857941903	13.0191209179685	4.961723496966046	0.29276099513062015	0.1810736820531564	0.1939525066378082	0.33221281617841475	1.005292624107309	0.7864766139445175	9.46333360866409E-4	0.8005109863461682	9.463333608664077E-4	0.8005109863461684	0.7200920570463863	0.3354829298723447	0.7263447469429297	0.2962908819431946	1.873884424189787	1.051642325063714	2.604271713512432	1.3109301801311215	0.5799378759240972	0.5180683763996085	0.8121521824630112	0.7670068378799078	0.46703641633611254	1.5539230400884807	0.8481228502817777	1.0	1.0	0.0	1.0	1.0	1.0	0.0	1.0	1.0	1.0	1.0	1.0	1.0	1.0	1.0	13.0	-55033.85311861584	0.0	0.0	75.0	-1400.8089200993038
96010000	-56892.37575768816	-1460.7807143527884	-55431.59504333537	0.46948411936677586	2020.8702419080305	48.880448946703766	104.69917608203981	14.019207451748903	5.600311538124997	0.2906542382317915	0.18301923964626077	0.19480545381282008	0.33152106830912725	0.9279532573555882	0.7796045081277317	9.334420260952418E-4	0.766288723726935	9.33442026095243E-4	0.7662887237269355	0.9741426999594494	0.5366049588847498	0.28124486314925035	0.5040912961723981	1.2411897948229447	1.135043385930722	0.6104667909373965	0.7763026275476929	0.2606541365761901	0.6504870729170603	0.5896225669878915	0.8640474874278411	0.9964716339717089	2.275453480542802	0.6999989407514273	1.0	1.0	0.0	0.0	1.0	1.0	0.0	1.0	1.0	1.0	0.0	1.0	1.0	1.0	1.0	11.0	-55074.22561700773	0.0	0.0	76.0	-1398.9867990895675
96020000	-56892.72307044786	-1465.0151128839432	-55427.707957563915	0.4817506688400476	2020.8579753585573	48.65771167046025	83.17992198589438	12.599054807284327	5.299126380307946	0.28863828863346547	0.17747162017965826	0.19527670330615501	0.3386133878807209	1.2284604238617873	0.796900272021596	9.494506036134136E-4	0.6954902549538402	9.494506036134107E-4	0.6954902549538379	0.9916614751298292	0.3629760133822801	0.19970229262771477	0.567371653291634	2.211744809867484	2.5013411396715974	0.9964915319947952	1.1228380434393201	0.17151219676033908	0.5261702178275224	0.44141322614453754	0.690611511179807	1.3985014626180945	1.8837440658973594	1.4524087931300165	1.0	1.0	1.0	0.0	1.0	1.0	0.0	1.0	0.0	1.0	0.0	1.0	1.0	1.0	1.0	11.0	-55072.913429072156	0.0	0.0	75.0	-1403.4834386846157
96030000	-56931.628517260426	-1495.929369779952	-55435.699147480474	0.5055105557673847	2020.83421547163	49.55980275707389	123.66588606744426	14.278730320572144	4.924548671018312	0.296025766006882	0.17882865428956327	0.19297587918351788	0.3321697005200364	0.5441063410650006	0.7224504722313292	9.434626462222585E-4	0.836783649696169	9.434626462222584E-4	0.8367836496961691	2.0747205062378686	0.8002109037684112	1.4205962569727175	3.0748027167306518	2.413718765468726	1.0549584978841033	0.10658524250433757	2.109731808364526	0.386595720892787	0.5643337196286742	0.4777513958877271	1.452010559415383	1.116819510144787	2.846344028717357	2.2708070927563186	1.0	1.0	0.0	0.0	1.0	1.0	0.0	1.0	1.0	1.0	0.0	1.0	1.0	1.0	1.0	11.0	-55090.35249856116	0.0	0.0	76.0	-1421.091282806321
96040000	-56921.453496201495	-1467.3201042399874	-55454.133391961506	0.5101575101782341	2020.829568517219	49.0468117859303	103.36854177650476	13.55363680181659	6.024869773894244	0.2933811680801766	0.18043664983084978	0.19409424205594275	0.3320879400330304	0.8257946571264895	0.7837065461634902	9.21774040395961E-4	0.7110614885566374	9.217740403959595E-4	0.7110614885566359	0.6335089387198943	0.2866093402205286	0.17201832067109102	0.284050158284007	1.1162598676628348	1.1570340232347607	1.1079067433114775	0.7133330274904106	0.2939343226101182	0.6168560814925829	2.6815198462496665	0.3037490266260074	0.26523670448965364	0.8927370214495784	0.42871826024904885	1.0	1.0	1.0	1.0	1.0	1.0	0.0	1.0	1.0	1.0	0.0	1.0	1.0	1.0	1.0	13.0	-55091.33302247639	0.0	0.0	74.0	-1404.9436750393372
96050000	-56919.12917109349	-1466.5149795316527	-55452.614191561835	0.5113108341215494	2020.8284151932758	49.571091435179596	131.43260594049514	14.5389343584918	5.731218686978434	0.2920929702030734	0.17964289052710308	0.19329648725057857	0.3349676520192445	0.7279435022324711	0.7527510419003273	9.310258641386051E-4	0.666653397620099	9.310258641386063E-4	0.6666533976201012	0.8302119079595339	0.5319828052854834	0.6299841494704057	0.6261910205674828	2.1206790446207533	1.3845595012774732	0.5541330076122505	1.434830752076522	0.6843974293500311	0.524714498782629	0.17391569814756966	0.726360676072652	0.6981069289773684	1.5483914669940155	0.379006329048821	1.0	0.0	1.0	0.0	1.0	1.0	0.0	1.0	0.0	1.0	0.0	1.0	1.0	1.0	1.0	10.0	-55095.28991351209	0.0	0.0	74.0	-1411.0476065305872
96060000	-56913.876916739195	-1482.4635686479926	-55431.4133480912	0.5404525389296371	2020.7992734884676	50.803850268185165	110.63094386666367	13.570978773092047	5.348499974364164	0.2971228074324447	0.1773564273045781	0.18976335285605564	0.3357574124069211	1.3510619115877602	0.8131965270744611	8.5414559686117E-4	0.7604639948517311	8.541455968611687E-4	0.7604639948517298	1.7832902534690367	0.5801242192665401	0.21216346591942103	0.5289332918057841	0.7548215707922223	0.7025522054256995	1.5504410907601882	0.6559314002965096	0.2031844135827398	0.6466507518355407	0.6744045139029012	0.5044224816834523	0.6181391606674466	1.1681342065494025	0.3027204960894005	1.0	1.0	0.0	0.0	1.0	1.0	0.0	1.0	1.0	1.0	0.0	1.0	1.0	1.0	1.0	11.0	-55071.005346229984	0.0	0.0	75.0	-1420.1944798419247
96070000	-56910.35283242846	-1485.9073807424813	-55424.445451685984	0.5207999049892874	2020.8189261224081	50.19860068813294	107.94697143485787	13.555362987494398	5.109912613827972	0.2889660515406865	0.1827198043003207	0.1917829857888785	0.3365311583701139	0.7592122698769076	0.745380725389949	8.892884193938505E-4	0.7346560421662308	8.892884193938497E-4	0.734656042166231	0.634775420933678	0.9908130589364417	0.27098910744711274	3.06295995821886	1.7153696496573867	2.1324315718837776	0.2687458408863063	1.3448131281916957	0.37047927505651	0.6445821150492316	1.2142229495541668	0.9692251336438372	0.9636243746914241	1.2866041028310755	1.7715066106406556	1.0	0.0	1.0	0.0	1.0	1.0	0.0	1.0	1.0	1.0	0.0	1.0	1.0	1.0	1.0	11.0	-55069.79999259768	0.0	0.0	76.0	-1419.9232769517162
96080000	-56933.71445098524	-1488.4222053890571	-55445.29224559618	0.5006716309604067	2020.839054396437	48.98898175644965	117.68944330500116	13.912752772334455	4.797163986354339	0.292190977979667	0.18315984545229605	0.18594681832068047	0.3387023582473561	1.0455235924205115	0.7929077161939214	9.066188573598705E-4	0.9232669331977924	9.066188573598713E-4	0.923266933197792	1.3704142002740383	0.16847495665262893	0.38650385918481434	1.1678808362246187	1.6525324491900923	1.2229274702491246	0.4720917366264042	1.3236191992663828	1.9352991018812589	1.2460709715464346	0.14002159962539887	0.4169459643050303	0.9346164468679725	2.863540725908691	1.6652279692796381	1.0	0.0	1.0	0.0	1.0	1.0	0.0	1.0	0.0	1.0	1.0	1.0	1.0	1.0	1.0	11.0	-55091.92002137187	0.0	0.0	80.0	-1414.0602089612498
96090000	-56945.19707649362	-1494.6641080662512	-55450.53296842737	0.5161578184345167	2020.8235682089628	49.15897447740667	102.19737163945761	13.488114789000408	5.191875465650285	0.29284030350725787	0.18320342009867624	0.192160575959851	0.3317957004342146	1.153734858915125	0.786418025681277	9.176009643885023E-4	0.9697770040818243	9.176009643885029E-4	0.9697770040818228	1.5281023475000877	1.149315769012133	0.5816517241994136	0.7993822851531768	2.173715849497899	2.4155236539770724	3.140985575316258	1.3616867337860064	0.08564367347321501	2.295998293486013	1.3075194309115485	1.7026047745155157	0.5230872770699407	3.497974148306675	0.9489194212042796	1.0	0.0	1.0	0.0	1.0	1.0	0.0	1.0	1.0	1.0	1.0	1.0	1.0	1.0	1.0	12.0	-55095.96469723706	0.0	0.0	74.0	-1408.796718816725
96100000	-56898.703532742795	-1470.7593878210141	-55427.94414492178	0.47883853930601905	2020.8608874880913	49.276365349258	109.66926618701507	13.819946984725567	5.489457393183533	0.2909941039533298	0.17809512133785152	0.18941969792213267	0.34149107678668567	1.1217989961572081	0.7799162125835102	8.858735298974818E-4	0.6554755266793203	8.858735298974829E-4	0.6554755266793205	1.764308489903055	0.20848550921428916	0.36709366513879843	0.4384110305760969	1.6110482679423463	1.226534475540545	0.47189834644543244	0.7687484291424346	0.30969916010266685	1.1448360446341155	0.05378945150024049	0.594721209791935	0.4963186061631546	1.2903741086633644	0.8908802006119134	1.0	0.0	1.0	0.0	1.0	1.0	0.0	1.0	1.0	1.0	0.0	1.0	1.0	1.0	1.0	11.0	-55061.58001977371	0.0	0.0	75.0	-1414.560402080601
96110000	-56931.67015083342	-1465.643532409984	-55466.026618423435	0.5584130011350538	2020.7813130262623	49.51542396408213	91.20163389783366	12.913664494193116	4.889157730114766	0.28873181426731753	0.18467857527792542	0.19190737202039473	0.33468223843436196	0.6992009104142025	0.7491788402657245	9.627476542482081E-4	0.6135404656066626	9.627476542482091E-4	0.6135404656066628	1.3180404324441257	0.19453641978043085	0.4675013559969686	0.42886232701826216	0.7282035567943547	0.9349010468920124	1.0439018423363038	0.5177438684035601	0.15896054509914612	0.4636753831392643	0.07053032199044175	0.34476646490101764	0.38212135021767624	0.9035634274840492	0.29338740203983293	1.0	1.0	1.0	0.0	1.0	1.0	0.0	1.0	1.0	1.0	0.0	1.0	1.0	1.0	1.0	12.0	-55089.80086598154	0.0	0.0	73.0	-1413.6760525564214
96120000	-56885.63708688405	-1469.2100632258519	-55416.4270236582	0.4776743868794374	2020.8620516405178	49.145900395981826	136.48954133033348	14.752829687229685	5.241402958913406	0.28974252180073395	0.1802035273762241	0.18908701459239127	0.34096693623065033	0.9863298583969015	0.7710939459972704	9.372885088518371E-4	0.752064867474182	9.37288508851835E-4	0.752064867474181	1.130514834426633	0.4440574189754933	1.259149843657853	1.8268142827796465	0.9358866642515558	0.8197905528628051	0.33234642043391566	0.41729974270410164	0.22812145966507935	0.3565592428879584	0.14368760343873077	0.42443908392077984	0.767309507030038	1.3794362751522742	0.3327179442861517	1.0	1.0	0.0	0.0	1.0	1.0	0.0	1.0	1.0	1.0	0.0	1.0	1.0	1.0	1.0	11.0	-55062.55460965534	0.0	0.0	75.0	-1409.2277696685517
96130000	-56910.105119665575	-1510.6016069887653	-55399.50351267681	0.5015621445052332	2020.838163882892	49.719185787391595	152.99852249942845	14.942310635568546	4.721155890330762	0.2928816452931442	0.1755945717622064	0.19060509543523138	0.3409186875094176	1.0221205056684624	0.7882128096177027	9.523580109389244E-4	0.8381098845541732	9.523580109389265E-4	0.8381098845541753	1.0486802444134422	0.14117101203125143	1.0481332485617978	0.1847906558397147	2.3678265155664735	1.0624958079055924	0.3889793769978767	0.9117887041610889	1.2474727356388708	0.616789462178179	0.18353180655252355	0.23535362223906503	0.6519879874261392	2.1974229968525476	0.5036294909886571	1.0	1.0	1.0	1.0	1.0	1.0	1.0	1.0	1.0	1.0	1.0	1.0	1.0	1.0	1.0	15.0	-55060.61233409711	0.0	0.0	72.0	-1433.8358869417805
96140000	-56913.55206621822	-1484.5780943082739	-55428.973971909945	0.5204151344573074	2020.81931089294	49.99693307448727	136.93766065440238	14.474248824155213	6.18073136553833	0.29464495448392936	0.1797145504552013	0.19098924026255976	0.33465125479830926	1.31195285867552	0.8177600494486458	9.514877145254819E-4	0.5569792242107495	9.514877145254837E-4	0.5569792242107501	2.387223831755149	0.32812397666566717	0.3129949302205649	0.6821303277465829	0.877998598264878	0.8913214431750488	0.09695712131164683	1.6600338674971151	0.8123850161994363	0.40522908143493513	0.8515844550265205	0.24727628623487025	1.6601196338805706	1.9646507372604078	1.3263153136223598	1.0	1.0	1.0	0.0	1.0	1.0	0.0	1.0	1.0	1.0	1.0	1.0	1.0	1.0	1.0	13.0	-55083.297284610526	0.0	0.0	68.0	-1424.509039995603
96150000	-56918.54899201926	-1479.6084363132138	-55438.94055570605	0.4938461884213109	2020.845879838976	49.372839168629795	145.44995331524748	15.006921832709235	4.950338003495734	0.2947774527615145	0.17876438797577013	0.19518769728521904	0.331270461977496	1.001498587590022	0.7906627745218775	9.376001389563958E-4	0.641067854915626	9.376001389563971E-4	0.6410678549156258	1.4140995804005165	0.7950280048895267	0.5352101319768567	4.896038200253372	1.242143157091525	1.1972039849891654	2.794270980366335	1.2177911315353418	0.3952373470917351	0.1858631387498536	0.8347025722208286	1.0527132813497992	0.5173106208915561	1.9992780734038653	0.4203907301734388	1.0	1.0	1.0	0.0	1.0	1.0	0.0	1.0	1.0	1.0	0.0	1.0	1.0	1.0	1.0	12.0	-55090.57743900781	0.0	0.0	70.0	-1413.989916497262
96160000	-56915.78620716091	-1496.1180824458427	-55419.66812471507	0.5226694985526532	2020.8170565288447	49.13884601920844	106.72944365722809	13.559410200738538	4.813402101659567	0.28954261663934555	0.18045215664944428	0.1903104409683925	0.33969478574281736	0.5263403098178561	0.7370351953507233	9.271861601544499E-4	0.8924884585647421	9.271861601544519E-4	0.8924884585647421	1.1362347416676093	0.44603086542342696	0.44043106029791446	0.8886546727408026	3.586470563753847	1.1267403281776645	0.550684271546602	0.6460033692157706	0.3423257421649385	1.3986554651659704	0.7565197995324775	0.9166950888307689	0.8638768083852322	2.627177623967476	1.5354239106673617	1.0	1.0	1.0	1.0	1.0	1.0	0.0	1.0	1.0	1.0	1.0	1.0	1.0	1.0	1.0	14.0	-55078.41222014878	0.0	0.0	72.0	-1416.6657887066694
96170000	-56939.88951373293	-1504.1132354944045	-55435.776278238525	0.5094685118312471	2020.830257515566	49.77939080856504	83.70957670718074	12.927180561260842	5.457082642631578	0.2947388826788204	0.17992711879064519	0.19052655997225132	0.3348074385582827	0.4095768856230674	0.6610278755616503	8.692185719826056E-4	0.7426570057265716	8.692185719826072E-4	0.7426570057265715	0.6872397031678287	0.8114878021319873	2.5026022349679087	0.05809728582922447	5.018819079010065	2.4074461841438546	0.9494958875917934	1.4053527923383966	0.38221865689012036	2.108071003125977	0.5054228909381895	0.42067395199365093	1.5244988613148944	2.3634564471087463	1.1657730853910198	1.0	1.0	0.0	0.0	1.0	1.0	0.0	1.0	1.0	1.0	1.0	1.0	1.0	1.0	1.0	12.0	-55089.15556310465	0.0	0.0	77.0	-1431.913449817388
96180000	-56922.426239567874	-1475.5259583962109	-55446.900281171664	0.532907537749679	2020.8068184896476	48.89417797895761	82.57440290928248	12.753471968583884	5.04512520807639	0.29337204483689816	0.17791870586820743	0.19349613058234247	0.33521311871255166	0.5362579678488135	0.7141375504031994	9.31915277019183E-4	0.6708576236137597	9.319152770191845E-4	0.6708576236137592	0.7943819526408531	0.1272827200470774	0.507704889294045	0.09392768495740027	1.5072566414020272	1.0840869942429303	0.16865538379702294	0.9860558447567158	0.5370120401792596	0.3082437247498289	2.199225483159392	0.8235512761975915	0.8959332608587695	1.6038833867216231	0.5566401142517998	1.0	1.0	1.0	1.0	1.0	1.0	0.0	1.0	1.0	1.0	1.0	1.0	1.0	1.0	1.0	14.0	-55097.69621947628	0.0	0.0	67.0	-1412.5167020919948
96190000	-56966.94990738434	-1499.682479878307	-55467.267427506034	0.5025598170991795	2020.8371662102982	49.446368633711764	79.20825693627141	12.361154038166212	5.074971244905423	0.29103044112345294	0.17847234282608818	0.19283786792359248	0.33765934812686615	0.745464677845247	0.7498438980063223	9.671399731413328E-4	0.7937159453220031	9.671399731413344E-4	0.7937159453220031	1.3886336975508915	0.3162673282587244	0.4773776371426674	0.14780524169298156	2.1578726867908458	1.0878436409039622	4.045829412698549	1.6580006053535254	0.07989456380739353	1.3824088057144357	0.5665393858490432	0.7968138286204043	0.782950792673222	2.2419084028511933	1.8650028676012613	1.0	1.0	1.0	0.0	1.0	1.0	0.0	1.0	1.0	1.0	1.0	1.0	1.0	1.0	1.0	13.0	-55109.904141955056	0.0	0.0	71.0	-1425.5307300902841
96200000	-56968.794739934754	-1475.6656673666796	-55493.129072568074	0.5513054079475603	2020.7884206194497	49.386992197279156	71.18681850642895	12.116917103203907	5.639876238825666	0.2917242019166478	0.17788554792309547	0.19013421726586474	0.3402560328943917	1.0401282547791222	0.7915118852282866	9.167169801854283E-4	0.6191013323608097	9.167169801854301E-4	0.61910133236081	1.6603575537680844	0.8663195066567146	0.09101284319430604	1.3709751553503706	1.572274508127096	0.6409233679346205	0.8286871909179994	0.7735782873414508	0.09786667666478471	0.5500749041816888	1.2803938926968623	0.9148199419784031	0.04732696978192938	2.0266169439738766	0.7477214679806303	1.0	1.0	0.0	0.0	1.0	1.0	0.0	1.0	0.0	1.0	0.0	1.0	1.0	1.0	1.0	10.0	-55114.42098659173	0.0	0.0	78.0	-1422.1198250418377
96210000	-56943.34209916807	-1492.6603892410456	-55450.68170992703	0.5399823782827412	2020.7997436491146	49.39248311814035	86.84892987199477	12.860202224549965	4.841893964256533	0.28798027445892793	0.17891317647798927	0.19274385358623636	0.3403626954768462	0.9658017242962162	0.7775544421608367	9.521359503177516E-4	0.7708831683896585	9.521359503177527E-4	0.7708831683896603	1.5633802909250911	0.40568145056621135	0.6804008674940291	0.669494622519958	3.008189090271187	1.4564172574200258	2.189962458985252	0.9808537311873623	0.8873478944674785	0.6366810431990052	1.2943767672244604	1.2586535489745492	1.3113390275676013	1.8250889312209582	0.8055756005215801	1.0	1.0	0.0	0.0	1.0	1.0	0.0	1.0	0.0	1.0	0.0	1.0	1.0	1.0	1.0	10.0	-55099.8511795487	0.0	0.0	77.0	-1426.1589211524972
96220000	-56938.89259258262	-1498.2152418629712	-55440.67735071965	0.5206724227911984	2020.819053604606	49.90704898418158	110.75747617408108	13.558971882131202	5.226811304741075	0.2930854599205138	0.18085037410165497	0.18994137518743948	0.3361227907903915	0.9373103772935492	0.7716585362830289	8.446562810037696E-4	0.637672314991544	8.446562810037662E-4	0.6376723149915431	1.2383184395619455	0.09569297526349788	0.019993695272310097	0.6009554087035441	2.2504052201215083	0.47935591689399204	0.6499725389458658	0.7863138954675329	0.24168856085232168	0.8963284939371294	0.45381956209557084	2.5469224875104937	0.9814185836039298	2.575785904820281	1.880285177197907	1.0	0.0	0.0	0.0	1.0	1.0	0.0	1.0	1.0	1.0	1.0	1.0	1.0	1.0	1.0	11.0	-55089.74456152838	0.0	0.0	75.0	-1438.8834067813648
96230000	-56988.748800668305	-1516.6136306282617	-55472.13517004004	0.4987490660974708	2020.8409769613	50.32595270506297	84.32899831838822	12.577983208812121	5.459404111420861	0.2908958084222543	0.17941642012942813	0.18591370387675996	0.34377406757155726	1.0705176665719636	0.7619010670422193	8.854219290492624E-4	0.7609919877066933	8.854219290492638E-4	0.7609919877066962	0.7794228982582986	0.10392117799166142	2.1550348532770967	0.6142425761494259	2.1137453555238035	1.9921813034403593	1.2266003646962553	0.45748682181955075	0.23437257718415438	0.3990625908522747	3.189310464810335	0.6221866472866778	0.7371794584650597	2.1327756487700467	1.3890220029778952	1.0	0.0	0.0	1.0	1.0	1.0	0.0	1.0	1.0	1.0	0.0	1.0	0.0	1.0	1.0	10.0	-55105.86116636687	0.0	0.0	80.0	-1450.3869066677937
96240000	-56992.102146472054	-1541.2205350544705	-55450.881611417586	0.5073000227443111	2020.832426004653	50.894376658628595	85.48538397412074	11.960118046114879	5.037831373333482	0.2944387840819465	0.1787569410249886	0.18931522122044486	0.33748905367261967	0.6877408491908279	0.7356345042975366	8.984530003513088E-4	0.7111783135139036	8.984530003513097E-4	0.7111783135139033	0.7766917938067424	0.3546268678678338	0.14764977347915081	0.6703411281574218	2.341332606475454	0.9742582544884041	0.27568328025004607	1.0862605687148479	1.5690734211934039	1.3175407942165764	0.5013029050532373	2.2124202900961483	0.3172414877398596	2.76923208546756	2.668645729606147	1.0	1.0	0.0	0.0	1.0	1.0	0.0	1.0	0.0	1.0	0.0	1.0	1.0	1.0	1.0	10.0	-55093.66856769817	0.0	0.0	77.0	-1478.172466407055
96250000	-56993.364568591074	-1529.4634811357814	-55463.90108745529	0.4630280902926797	2020.8766979371046	50.610980931398025	86.27377813595263	12.676773164833538	5.442087739933514	0.289112013114235	0.17826776423813645	0.19583469927183517	0.336785523375793	1.1353984481108192	0.7775847288999168	9.900169221179647E-4	0.7586512109802038	9.90016922117964E-4	0.7586512109802046	1.162652596456684	0.26988927874185237	1.3908788053973586	0.18802993478628735	1.6989812141604106	1.2558604529819972	0.736326018894141	0.5915163209784404	0.055870938707686044	0.1882932515243732	0.4914499516154211	0.9859335751270284	1.2062779802147903	2.0528157679949834	0.6444166986934841	1.0	1.0	0.0	1.0	1.0	1.0	0.0	1.0	1.0	1.0	1.0	1.0	1.0	1.0	1.0	13.0	-55081.64792431146	0.0	0.0	84.0	-1461.3044303137588
96260000	-56949.50784145006	-1520.5566209473907	-55428.95122050267	0.48950613315357827	2020.8502198942438	50.97029901021358	119.86686497282935	13.293928525242299	4.677211156517299	0.28365267324597654	0.18217533700834262	0.19129477596944353	0.3428772137762369	1.1560632397879183	0.7716283074115222	9.224156047630953E-4	0.6699599523806337	9.224156047630955E-4	0.6699599523806349	1.3691507830155614	0.5691524825427196	0.8741174498420837	2.610101194913115	2.7144641195677237	0.9253143861599267	4.656218370379487	0.7810214958207025	0.684556919907385	0.37066454274020705	0.4907548397105195	1.2753960209724102	0.56446646664601	1.5649879023437836	0.3761613799525267	1.0	0.0	0.0	0.0	1.0	1.0	0.0	1.0	0.0	1.0	1.0	1.0	1.0	1.0	1.0	10.0	-55064.533214417694	0.0	0.0	76.0	-1456.5556580169732
96270000	-56933.28991097473	-1493.5304965535272	-55439.759414421205	0.5640926989381135	2020.7756333284592	50.92036193565864	137.25433552782812	14.391163669987538	5.122418065176935	0.2888506752678106	0.1820525384933537	0.1911767320582131	0.3379200541806222	0.7975728646711979	0.7607333122776072	8.604533992516976E-4	0.6637403611590275	8.604533992516989E-4	0.6637403611590275	1.2388450844883856	0.078460300048313	0.5163546718446418	0.08374613626920939	0.5286652989641945	0.5033262243966838	2.39501086591496	0.5007080456209738	0.10998917089656746	0.13514704917116285	0.25076095413170213	0.3118193134090613	0.44294249653334733	1.1473969594671634	0.3987579000502882	1.0	1.0	0.0	0.0	1.0	1.0	0.0	1.0	1.0	1.0	1.0	1.0	1.0	1.0	1.0	12.0	-55057.272478428946	0.0	0.0	86.0	-1437.0431725807139
96280000	-56928.09610366465	-1490.840680886322	-55437.255422778326	0.48339555568765363	2020.8563304717097	49.63714440014976	137.7183589335355	14.38497194551044	4.644609905139106	0.2901920035275442	0.17970506985006296	0.19335407727942375	0.3367488493429687	1.1984234732242982	0.8101752521696863	9.705391581223668E-4	0.7871475454513085	9.705391581223663E-4	0.787147545451306	1.4872868708927631	0.329867767582572	0.2601316682310488	0.07121609310906833	1.1461511556007031	1.1432564307031834	1.4456546098195076	0.491332110549708	0.9798719733972312	0.5433165844611819	0.6528011823187739	0.9121830422040477	1.4287162513626466	3.2713448972651675	0.5365103986425144	1.0	1.0	0.0	0.0	1.0	1.0	0.0	1.0	1.0	0.0	1.0	1.0	1.0	1.0	1.0	11.0	-55067.88450819759	0.0	0.0	80.0	-1424.5657333598958
96290000	-56948.78669397735	-1489.1421496873636	-55459.644544289986	0.474141373316316	2020.865584654081	49.25384519016769	114.23141568337003	13.864907856576567	5.384004344298116	0.28983288590513184	0.17987872177099293	0.1937134823451419	0.33657490997873296	1.2260735816987016	0.7881801617243015	9.850494103431835E-4	0.6588317175526981	9.8504941034318E-4	0.6588317175526964	1.0043792344233127	0.11368868285012938	0.8364264367637143	0.3617826009529431	1.4391875684780824	1.1356028065116328	2.926670398883341	0.9104770098615639	0.0668362101274565	0.0925325622791021	0.9638082247533527	0.5725791697495356	0.9806245974376304	1.2934270929291232	1.09275627796918	1.0	1.0	0.0	1.0	1.0	1.0	0.0	1.0	0.0	0.0	0.0	1.0	1.0	1.0	1.0	10.0	-55069.822179052186	0.0	0.0	83.0	-1432.5727240558458
96300000	-56980.19316485556	-1500.867088908087	-55479.32607594747	0.49098354001044286	2020.848742487387	49.666308383779565	89.05074952500132	13.306490097210826	5.24654012824565	0.29233610145566474	0.17801551755886388	0.1916001794983905	0.33804820148708054	1.1164410872655122	0.7857954271810385	9.226471723126867E-4	0.7762478851438764	9.226471723126877E-4	0.7762478851438788	1.0993698687408933	0.07863979508561447	4.61001404903822	0.09816877250420167	1.1917347693979121	0.7823202857994713	2.8319142803672306	0.2929214191700549	1.0554499579517926	0.5479524281743642	0.9292718780604198	1.389064307680802	1.3226440620297333	2.00589977751222	0.8840248396435608	1.0	0.0	0.0	0.0	1.0	1.0	0.0	1.0	0.0	1.0	1.0	1.0	1.0	1.0	1.0	10.0	-55100.74884909592	0.0	0.0	85.0	-1433.2986792729594
96310000	-56994.71340035128	-1507.2020776178404	-55487.51132273344	0.512899044617966	2020.8268269827793	49.08941271602471	105.61866888199071	13.653142246911141	5.46438422331556	0.29139363492326964	0.18068187426694027	0.19088192509779853	0.3370425657119913	1.3471014067219413	0.8017866300893574	9.602271410482519E-4	0.8701901660716319	9.602271410482537E-4	0.8701901660716339	2.25578964974544	0.44367729751088114	0.21512437465111003	0.38340343630856566	1.2485505090028926	1.0030631698199586	1.2109733934753049	0.4152198071681037	0.6417352648607112	1.3804583421152752	0.5970151075465221	0.13099232858585041	1.4118962240275355	1.6284483770821783	1.5260433130288629	1.0	1.0	1.0	0.0	1.0	1.0	0.0	1.0	1.0	1.0	1.0	1.0	1.0	1.0	1.0	13.0	-55104.08873787247	0.0	0.0	81.0	-1432.423549823515
96320000	-56987.20236569053	-1501.5927131688147	-55485.609652521714	0.4930732598219691	2020.8466527675753	49.24592086104046	76.8768569667689	12.346161701251095	5.411694080491112	0.2940378607893147	0.17771713926848196	0.19137591619510794	0.3368690837470951	0.5179205921266679	0.7105588902923694	8.941674503037945E-4	0.7846853188730113	8.941674503037931E-4	0.7846853188730112	1.459875971766198	0.05740018117942302	0.8689295576679711	0.2889397388131051	2.0714031247823605	1.2130597669300387	0.04339918407131783	0.738454854799845	3.9171788886991212	0.672345199979815	0.28548691782192115	0.5666021627704517	1.827325109319655	1.7069952438893572	1.6311665471948187	1.0	0.0	1.0	0.0	1.0	1.0	0.0	1.0	0.0	1.0	1.0	1.0	1.0	1.0	1.0	11.0	-55099.53211252375	0.0	0.0	83.0	-1434.8473210737588
96330000	-56972.70188902254	-1496.7687003042518	-55475.933188718285	0.5228361326079297	2020.8168898947895	49.497696539577724	94.43622229012334	12.821739858486612	5.164431530089289	0.2922924309005286	0.17939306235931848	0.192602260818046	0.3357122459221067	1.0306454411144053	0.7770313971667634	9.281360968742806E-4	0.7738080109064551	9.281360968742806E-4	0.7738080109064563	1.1195483230311363	0.13378005761469514	0.842129685572577	0.8311900685008484	1.4145150951529286	1.1728912068012385	0.21008724153804073	1.0887809584052988	0.28572318128304286	0.6947111258866074	0.16871516712304938	0.46298347232291204	0.8641020184378628	1.1392901721240174	0.6224877861168794	1.0	0.0	1.0	0.0	1.0	1.0	0.0	1.0	1.0	1.0	1.0	1.0	1.0	1.0	1.0	12.0	-55095.74588944439	0.0	0.0	83.0	-1433.189629608303
96340000	-56970.881860008674	-1500.2669502063413	-55470.61490980233	0.5177767745742452	2020.821949252823	49.43653291746687	95.24257349605772	12.932994859917285	5.2811586460457285	0.2888508144807526	0.17885189875911783	0.19440726673396597	0.3378900200261633	1.040851598629011	0.7719296118334883	9.30461812092739E-4	0.7490036782923442	9.304618120927393E-4	0.749003678292344	1.3993257701999742	3.6464832257701887	0.5339774033292514	2.2397420046718746	1.4270846481966009	0.8212968997023448	0.47148386371628287	0.29481430230906436	0.16236785606693624	0.5001323107541177	0.5949183059167922	0.4766905167642099	1.060789623716752	1.3314907045317863	1.4234404808487469	1.0	0.0	1.0	0.0	1.0	1.0	0.0	1.0	0.0	0.0	1.0	1.0	1.0	1.0	1.0	10.0	-55071.41498966444	0.0	0.0	88.0	-1437.052995480808
96350000	-56950.31551322878	-1480.9970922619625	-55469.31842096682	0.5540274950917713	2020.7856985323056	49.092270800624505	72.62737791836433	12.322743499291398	5.274377208406165	0.2916739666607043	0.17713785356425557	0.19208331439630527	0.3391048653787345	0.7643226307259509	0.7717878860442	8.974429179919276E-4	0.8342093443132078	8.974429179919291E-4	0.8342093443132089	1.2306850543137948	0.4649468862450601	0.27435261184867027	0.953995302230952	1.453583603155641	1.9237383724205452	1.6121567745378846	0.5522503439260144	0.6570654440647826	0.8469953888256776	0.08567397219311317	0.817191973390998	0.967435877622933	1.9314352658663643	1.2615901977259631	1.0	0.0	1.0	0.0	1.0	1.0	0.0	1.0	0.0	0.0	1.0	1.0	1.0	1.0	1.0	10.0	-55102.49065366512	0.0	0.0	81.0	-1415.9837041291362
96360000	-56989.45357818809	-1517.2546134016445	-55472.19896478645	0.4723885038211841	2020.8673375235762	49.59405302044113	88.8558878135539	13.035720882939428	5.340015479258499	0.2969652270154185	0.17671169923491878	0.18956947710802988	0.33675359664163246	0.9944412000165336	0.7781704589341787	9.660239948285525E-4	1.0340548750529825	9.660239948285518E-4	1.0340548750529828	1.2529746961528525	0.2629140645066327	0.8588439400479925	1.3162778477496377	2.358199846708943	2.5895010828033618	0.05967662605562876	1.5148176855779505	0.9013560570586003	0.9773411530120334	0.8310101063137849	0.9027638692281856	2.7167382594188165	3.8781363772420967	1.654986260167923	1.0	1.0	1.0	0.0	1.0	1.0	0.0	1.0	1.0	1.0	1.0	1.0	1.0	1.0	1.0	13.0	-55088.56636055079	0.0	0.0	89.0	-1427.1633940397983
96370000	-56972.4204635964	-1481.9013634222697	-55490.519100174126	0.5320347643175078	2020.8076912630797	48.94273071235506	105.11421849429655	13.560694872429828	5.6461736215958656	0.289387797489271	0.18123851472228522	0.19375358589591793	0.33562010189252545	0.9617363488605806	0.7436185151132785	8.859552995456156E-4	0.9441741228530055	8.859552995456178E-4	0.9441741228530068	1.1248984315580421	1.7002418756836482	1.4213150540569721	0.9792841759643173	1.2971385039142735	1.114377702652963	1.372629830431876	1.2363827319548206	0.33558210035097774	0.7087900569445275	1.474871331900707	0.9112488490683553	1.3123739388443085	1.4355060198330751	1.995978227291109	1.0	0.0	1.0	1.0	1.0	1.0	0.0	1.0	0.0	1.0	0.0	1.0	1.0	1.0	1.0	11.0	-55092.63894467785	0.0	0.0	88.0	-1405.1461015017417
96380000	-56970.732319260016	-1482.300222588043	-55488.432096671975	0.5531567039179751	2020.7865693234794	49.039526139964394	85.51148286163529	13.086530669094314	5.512941344271265	0.29446460743776404	0.17681736974449205	0.18970259561327202	0.3390154272044714	1.3869841083641101	0.8175136449932262	9.015616581999267E-4	0.813640359981036	9.015616581999271E-4	0.8136403599810366	1.1800937579487212	1.0478782647215834	0.7900152921364171	0.5573401086588952	2.2685283649410053	1.0331759015418025	3.3647159189077396	1.9973849396046428	0.2380059610382331	3.1354521163797506	0.8286027640725862	0.552957476932101	1.9067883478488852	0.9619506298925554	2.906379703134695	1.0	0.0	1.0	0.0	1.0	1.0	0.0	1.0	1.0	0.0	1.0	1.0	1.0	1.0	1.0	11.0	-55082.10369030995	0.0	0.0	91.0	-1406.9771279437962
96390000	-56918.49841910716	-1479.8085699309634	-55438.6898491762	0.5447607682344663	2020.7949652591628	49.32630690379198	107.41822320313709	13.900371328265587	4.475718284273843	0.29023743132595337	0.18111503111638788	0.19180600470734852	0.33684153285030977	0.9100711573460334	0.7686830509914278	9.181252426019976E-4	0.9279369697391838	9.181252426019997E-4	0.9279369697391858	1.1797738529151929	0.21187856668459076	0.49482070027304054	0.6831647422975954	2.1473196848808125	0.9530614782290152	0.16691795210343807	0.7187298493243237	0.29528984573316147	4.401925761417646	0.2640771612174343	0.38737119898878297	2.0867380136140765	2.6894992885540447	0.8679510908757061	1.0	1.0	1.0	0.0	1.0	1.0	1.0	1.0	1.0	0.0	1.0	1.0	1.0	1.0	1.0	13.0	-55058.51888046767	0.0	0.0	87.0	-1400.0203368131638
96400000	-56917.06612573334	-1473.3080811148857	-55443.75804461846	0.4888738860401661	2020.850852141357	49.184224642373216	121.07236706401495	14.088743466694588	5.166655422465299	0.29347682774252454	0.17729475911711898	0.19149552618742344	0.3377328869529326	1.0283590385311763	0.7627084368105808	9.329700513237953E-4	0.9266319812358605	9.329700513237969E-4	0.926631981235862	0.9106946666962706	0.12889883989549097	0.7395356371945592	2.129955156738718	1.9315344984820224	1.3268006697649648	0.01701914792954983	1.309153554391879	0.3318168451352272	0.3404983987605915	2.512166187939022	1.146201292052596	0.9347344831920446	1.2713823300043128	1.0745941835562973	1.0	1.0	1.0	0.0	1.0	1.0	0.0	1.0	1.0	0.0	0.0	1.0	1.0	1.0	1.0	11.0	-55051.261528641495	0.0	0.0	89.0	-1399.362960405461
96410000	-56914.38549578536	-1453.2895736459334	-55461.09592213943	0.473712446861683	2020.8660135805355	49.18411357148329	134.5012562543987	14.589916954474074	5.545718226105913	0.294108098095899	0.1776797356861605	0.1936900893955357	0.33452207682240437	0.7226398123416046	0.7521329433364016	9.554382034124374E-4	0.6697177270555545	9.554382034124383E-4	0.6697177270555559	0.7720774135791075	0.19246134476596582	0.5311916495331045	0.8438217491699059	1.793740818202271	1.4970423034552542	0.11851524536894507	0.521816060616761	0.5473912922425027	2.598205548963865	0.2795187270204581	0.6171144629517645	1.5284437337451753	2.800975740069149	0.9958385693010073	1.0	1.0	0.0	0.0	1.0	1.0	0.0	1.0	1.0	0.0	0.0	1.0	1.0	1.0	1.0	10.0	-55062.24591304973	0.0	0.0	89.0	-1395.167844496328
96420000	-56882.47788031025	-1486.506134522509	-55395.97174578774	0.46821703700999123	2020.8715089903874	49.53859313443026	121.87361483878041	13.988477873256235	4.632363840366995	0.29012018733104045	0.18025724015885203	0.19097946609174915	0.338643106418358	1.127196527332086	0.7896240946328401	9.634282639212613E-4	0.8302916319302229	9.634282639212645E-4	0.8302916319302247	1.4806290465859155	1.0225592160938166	1.0894146140286378	2.062004368825274	1.2637240247668668	1.9873538323376776	4.049496577994851	0.7512109612262267	0.6273181485948494	0.1815240352611969	1.6842994070981219	0.5083180886833812	1.881315485070259	1.3053543382526067	0.8747984172911081	1.0	0.0	1.0	0.0	1.0	1.0	0.0	1.0	1.0	0.0	0.0	1.0	1.0	1.0	1.0	10.0	-55008.49617046123	0.0	0.0	82.0	-1414.5045705769962
96430000	-56919.253399557456	-1475.8034307841401	-55443.44996877332	0.4749810824204164	2020.8647449449768	49.30273704361454	116.89463799009174	14.075807482336831	5.6644293380189215	0.2941579382146343	0.1771729154941294	0.18918369778656693	0.339485448504669	0.7610206514813911	0.7686104157093453	9.469273056062496E-4	0.6325762154431345	9.469273056062476E-4	0.6325762154431349	0.7942530342421479	0.3297547843754771	0.7894432523341687	1.2245160168955798	1.6164380819646598	0.8973074115202149	0.6753671145298975	1.152538734418503	0.06295825883922551	2.6315198323515987	0.9915853896906403	0.6057086003730676	0.854089818305518	1.0514389817577021	1.858268265834781	1.0	1.0	1.0	0.0	1.0	1.0	0.0	1.0	1.0	0.0	0.0	1.0	1.0	1.0	1.0	11.0	-55066.60843187561	0.0	0.0	77.0	-1417.4455537017382
96440000	-56924.506469925174	-1492.7437029403366	-55431.76276698484	0.4823849853055108	2020.8573410420918	49.63103802574066	142.07349008970414	14.587639096260578	5.292774765478967	0.28959202090340114	0.1770628964499858	0.19585044924048675	0.33749463340612595	0.9489534971534781	0.7681326091524113	8.698587697819561E-4	0.9368499369884831	8.698587697819555E-4	0.9368499369884821	0.9844119858068018	0.2774665826868765	0.8961901943944435	1.817885444513026	1.937198006169008	1.2060524049259282	0.8165136830053508	3.120721600162352	0.981124798682771	0.18975160874580707	0.6176036217402752	0.6320880862374109	1.017138772789723	1.1092869630768354	0.8321059855203957	1.0	1.0	1.0	0.0	1.0	1.0	0.0	1.0	1.0	1.0	0.0	1.0	1.0	1.0	1.0	12.0	-55060.842497384736	0.0	0.0	83.0	-1415.1931346124004
96450000	-56937.71723343476	-1481.6196561050037	-55456.09757732976	0.47998339096255876	2020.8597426364347	49.546423915669926	127.85805796784703	14.246023116280613	5.382493639096519	0.2938681440363106	0.17908551829705427	0.19461504036766517	0.33243129729896953	1.091020149651006	0.7626138321257437	9.078397504087108E-4	0.5639374170586477	9.078397504087122E-4	0.5639374170586489	1.559810365415373	0.27619053413730477	0.583929470019353	2.7806804685925623	2.320182593148447	0.9740871903725395	0.3167382417755825	0.38737198987531	0.8079264212219355	1.5331997880410875	0.32115325002924766	0.9535920968944686	0.709609042701839	2.9436880556263785	0.9377120927381645	1.0	1.0	1.0	0.0	1.0	1.0	1.0	1.0	0.0	0.0	1.0	1.0	1.0	1.0	1.0	12.0	-55079.03935339922	0.0	0.0	77.0	-1421.7080838262889
96460000	-56937.02926903908	-1473.2055391093124	-55463.82372992977	0.5086376891546626	2020.8310883382426	48.963930896562715	118.3409123888745	14.16216535696702	4.849248213461257	0.2956073563704401	0.17577163944062235	0.1917875145973111	0.33683348959162607	0.6215015725182144	0.760819708428198	9.294316842378449E-4	0.8641492938196919	9.294316842378466E-4	0.8641492938196926	0.6977130038630426	0.1853539311788449	0.6079230306476562	0.2852650280349123	0.5323076665521065	0.5906071150429706	1.0748263969443854	0.7509603155149996	0.6029521975206811	0.9464977203855937	0.4892757043365032	1.8555104478192967	1.4712901578587885	1.5711583166612542	0.8251946658715023	1.0	1.0	1.0	1.0	1.0	1.0	0.0	1.0	1.0	0.0	1.0	1.0	1.0	1.0	1.0	13.0	-55087.72679683472	0.0	0.0	79.0	-1402.340356104691
96470000	-56934.55967199454	-1464.086815105651	-55470.47285688889	0.46836520358783035	2020.8713608238095	48.79368588753481	123.47691263676062	14.37133345669376	5.074053454500059	0.29460267935266143	0.17962063508070264	0.1874436329241556	0.3383330526424799	0.5480305083956141	0.728299437400177	9.271870542324124E-4	0.9559309321179734	9.271870542324106E-4	0.9559309321179716	1.1722957560717113	0.6046454557191872	1.232756376572361	0.4499679249974443	1.9554189755703244	1.3883258138455978	0.7235492956664739	0.9527026756339416	0.8564417346657174	2.8008038143736975	0.47769783249928544	0.902092489231376	2.17170963747944	2.8595086826009064	0.962798821439943	1.0	0.0	1.0	0.0	1.0	1.0	1.0	1.0	0.0	0.0	1.0	1.0	1.0	1.0	1.0	11.0	-55070.59814349275	0.0	0.0	85.0	-1386.6122762057153
96480000	-56909.4865317191	-1457.985031556935	-55451.501500162165	0.49759426482619123	2020.8421317625712	48.9733044262851	142.35609980260853	15.17465123440295	5.346212280800475	0.2910278754075958	0.1784788394679075	0.19226644865793172	0.33822683646656465	0.9194619927113609	0.7659033800756094	9.457665901355084E-4	0.9414911681786657	9.457665901355075E-4	0.9414911681786661	1.3002133908676892	0.9740976921765687	0.05780548430860747	0.32018391394373596	1.9727588343494304	2.7873663364898604	0.7514423861085817	0.46093084535602297	0.447448623196294	0.9422090558920286	0.14577354870174059	1.8239036974063254	2.2104825892178463	1.7266814898896679	2.932559679756892	1.0	0.0	1.0	1.0	1.0	1.0	1.0	1.0	1.0	1.0	0.0	1.0	1.0	1.0	1.0	13.0	-55050.96691455177	0.0	0.0	86.0	-1375.9867143616118
96490000	-56911.8798281014	-1466.7106439777008	-55445.169184123704	0.5144148645003094	2020.825311162897	49.72322802078198	155.65678394147653	14.935748795376126	4.869068069613776	0.29397054280759216	0.175626348851815	0.19365448723425802	0.3367486211063345	1.2015151306205079	0.7983028598730415	9.199228823265061E-4	0.7519318026911629	9.199228823265062E-4	0.7519318026911642	0.8869692140043084	0.17417402646823152	0.23590174287396937	0.28176438604921605	2.9315673982390322	1.329669508070222	0.43209296477250875	1.0542866125178665	0.6417167876247655	0.8438313883125238	0.17372143635329879	1.7695016735939118	2.0087502611050394	3.1824033232310933	0.745493558347556	1.0	1.0	0.0	0.0	1.0	1.0	1.0	1.0	1.0	1.0	0.0	1.0	1.0	1.0	1.0	12.0	-55063.11771161348	0.0	0.0	87.0	-1397.6398786819725
96500000	-56944.79320945841	-1473.5559734926353	-55471.237235965775	0.5098482301159531	2020.8298777972814	49.520565058991636	101.34660254740646	13.431594970561793	6.217376245120893	0.28877136090557787	0.1826550985223824	0.1966454608072947	0.33192807976474464	1.0554187046776942	0.8030548803220858	9.235027218537542E-4	0.8279643149098724	9.235027218537547E-4	0.8279643149098688	1.2896634046685385	0.5074102300117501	0.5170160856395231	0.03322725668904436	1.4368586964578738	1.4750214267299775	0.9451513641604542	0.6579598027804435	0.04109785618663781	0.6630951418201934	0.34486155066003665	0.9171150637459234	1.1403217474094465	1.3130721373725807	0.4483079549804825	1.0	1.0	1.0	1.0	1.0	1.0	0.0	1.0	1.0	1.0	0.0	1.0	1.0	1.0	1.0	13.0	-55073.031832641966	0.0	0.0	85.0	-1403.7195124751736
96510000	-56946.06553017534	-1470.9710202283977	-55475.094509946946	0.4731019600051147	2020.8666240673922	49.44593406930476	149.85310506546148	15.214931473290827	5.117001905429797	0.2852139321920437	0.18042521475369547	0.19369616128106	0.34066469177320047	1.4483237901188513	0.8183656985178651	9.220800671664939E-4	1.0438250079497995	9.22080067166495E-4	1.043825007949799	0.7965252644847498	0.15269309824254657	0.08357692327581509	0.0055273498858127695	1.20653004331771	1.430525173397618	0.4574621421405189	0.8629810402468233	0.027280060575074757	0.6643030225281856	0.2080495250793491	0.7714007877783118	0.8537038755508716	1.1428117228531904	0.32064076359387145	1.0	1.0	1.0	0.0	1.0	1.0	0.0	1.0	0.0	1.0	0.0	1.0	1.0	1.0	1.0	11.0	-55061.92297664904	0.0	0.0	90.0	-1397.0018935062205
96520000	-56945.59775200145	-1493.4290124062632	-55452.16873959519	0.4652860871167155	2020.8744399402806	50.45747214681292	137.11309338941618	14.505455152407347	5.38357682988146	0.28832703790419034	0.1746319920682096	0.19273710961630572	0.344303860411294	0.9192272396146156	0.7612403663650951	9.008308545280876E-4	0.8991077020368435	9.00830854528087E-4	0.8991077020368453	0.8674899920322654	0.48327332185432936	0.27184355330170573	0.7811880435146134	0.9139464713591029	1.3745299288042703	4.014397346283107	1.238542734722899	0.15532180507603513	0.7874287780695869	0.25389890050233965	1.1034304655755434	0.8058843739746218	0.8025951279268181	0.6510462656467279	1.0	0.0	1.0	0.0	1.0	1.0	0.0	1.0	0.0	1.0	1.0	1.0	1.0	1.0	1.0	11.0	-55051.31521488105	0.0	0.0	89.0	-1421.3519957177402
96530000	-56938.086843588215	-1478.000615197524	-55460.08622839069	0.47482823848000144	2020.8648977889172	50.291910500755975	133.07561638975992	14.44671527661808	5.4864461304803305	0.295676059765095	0.18091139969831435	0.18862849952913255	0.3347840410074578	1.0794585694698515	0.7883272331778436	9.504081209792092E-4	0.7725494637959378	9.504081209792068E-4	0.772549463795935	0.2920639734661953	0.07607017376598223	0.06747307566170824	0.8335900687705158	1.210859484806588	0.7025679391024814	0.15490380200237946	0.20832285829192795	0.20924249583567442	0.8135240207926218	1.578609300956852	0.43139612859423365	0.6920375652560357	0.4738135926886248	0.718433765025359	1.0	1.0	0.0	0.0	1.0	1.0	0.0	1.0	1.0	1.0	0.0	1.0	1.0	1.0	1.0	11.0	-55060.220600161614	0.0	0.0	83.0	-1418.236123796918
96540000	-56881.32119483557	-1482.4086398100649	-55398.912555025505	0.5450617498575535	2020.7946642775398	50.03203391878896	119.65506797136133	13.759180532754465	5.114262517020582	0.2953707885431878	0.17781563730247285	0.18789716024690567	0.3389164139074334	0.7647651330664229	0.7244828651819436	8.997532007563625E-4	0.8078891402963418	8.997532007563635E-4	0.8078891402963416	0.6718736520481701	0.37531111009535895	0.9614024796034651	0.02433734404798059	1.2170208877884905	0.40111900223544544	0.5368083025698935	0.5093397469055757	1.5434539768904685	0.36849383521827817	1.027739477178105	0.3838925840473661	0.5542434593527639	0.8837020779593436	0.6052603218121181	1.0	1.0	0.0	1.0	1.0	1.0	0.0	1.0	0.0	1.0	0.0	1.0	1.0	1.0	1.0	11.0	-55009.36723273445	0.0	0.0	85.0	-1420.293563606507
96550000	-56875.23109465737	-1454.573240838823	-55420.65785381855	0.4817598070972649	2020.8579662203	48.266084104723895	99.4286719348175	13.867164658255627	5.571039174147395	0.29120121962215617	0.17823324529811294	0.19270055736183744	0.33786497771789314	0.9077832401207762	0.7660531849336483	9.612725209420674E-4	0.7292176302805807	9.612725209420664E-4	0.7292176302805817	0.9048137631018777	0.2377890723791841	0.9593624527998695	0.3506499036365049	1.7074648030342476	0.4747741702671448	1.0717183132856904	0.2416438737791795	2.286524536849468	0.6003465663239897	0.8505616983186552	0.7579252782934137	1.0426190040372467	1.3016632773462575	0.6551448860562721	1.0	1.0	0.0	0.0	1.0	1.0	0.0	1.0	0.0	1.0	0.0	1.0	1.0	1.0	1.0	10.0	-55026.66838895418	0.0	0.0	87.0	-1396.270112050912
96560000	-56897.30669929733	-1482.815506060408	-55414.49119323692	0.5224035488458919	2020.8173224785514	48.83685787396588	79.52584237338115	12.55306233160054	5.414834105848531	0.2943458104075279	0.1801541375853688	0.18999057741342834	0.33550947459367475	0.8820314413115176	0.7542695024236443	9.193564598137125E-4	0.9137412141436607	9.193564598137119E-4	0.9137412141436627	0.7307391890583566	2.9460345661767624	0.7156826463664562	5.202971180310301	0.8439503911845166	0.9956196712047156	0.3964142740453691	0.6859752867520691	0.7914808549210842	0.5207953277678847	0.2742880070537196	0.46823719854572093	0.8935085305819583	0.679463842402681	0.6986793422530273	1.0	0.0	0.0	0.0	1.0	1.0	0.0	1.0	0.0	1.0	1.0	1.0	1.0	1.0	1.0	10.0	-55033.17170481167	0.0	0.0	86.0	-1411.9061032313127
96570000	-56932.889883860415	-1470.846166976618	-55462.043716883796	0.5108641787082404	2020.828861848689	49.15245386547757	78.3645457860584	12.826756731532095	5.318202316292957	0.295367030628511	0.17605141982338796	0.19223104898918816	0.3363505005589127	1.022408392506453	0.757625329734598	9.694176344760982E-4	0.8373259419563509	9.694176344760963E-4	0.8373259419563496	1.080413618862525	0.007047977278766425	0.7287165273377337	0.5973345095583071	1.7030648252622407	1.9715073795875524	1.6762228659607448	0.45958489175539663	0.2654475899252561	0.3742632524455711	0.9616744279365756	1.2267898644076238	1.3762144063236794	1.4927456607556575	1.3584257026868516	1.0	0.0	1.0	0.0	1.0	1.0	0.0	1.0	1.0	1.0	1.0	1.0	1.0	1.0	1.0	12.0	-55074.90678308325	0.0	0.0	84.0	-1400.3020329896137
96580000	-56925.56973033676	-1476.1548359524463	-55449.41489438432	0.5194296009798874	2020.8202964264174	49.75684245246067	98.6290011239353	13.1889637842236	4.897685644434939	0.2979949023396303	0.17552418116868854	0.19313681599015098	0.33334410050153	0.8662724325409703	0.7726122532680031	9.120989344162324E-4	0.6974118235185385	9.120989344162289E-4	0.6974118235185374	0.45230050050941456	0.022937254179890912	0.882514912186656	2.5331968375309466	2.4871703388872866	1.2489018095619853	1.9590767579302977	0.5009220222197909	0.12279930274315695	1.1037895686661454	1.0494569998723755	1.014663440578458	0.9084819917185107	1.9741970923579542	0.6499598210265893	1.0	0.0	1.0	0.0	1.0	1.0	0.0	1.0	0.0	1.0	1.0	1.0	1.0	1.0	1.0	11.0	-55070.769976195515	0.0	0.0	83.0	-1413.0395922569446
96590000	-56886.7045691986	-1455.4090244888862	-55431.29554470971	0.5025968771145435	2020.8371291502829	48.49483328954374	79.54187939647335	12.646472443404791	4.994040924708492	0.2944191755234364	0.17926347625228256	0.18687887848816706	0.33943846973611386	0.5419266542255141	0.779060805644714	9.356927987915613E-4	0.7785158859211311	9.35692798791562E-4	0.7785158859211313	0.7861216761904529	0.13117290883829133	0.6816853422408768	1.8231418312589898	0.9041523650087596	0.7004403493917916	0.8283127042497669	0.714106083537853	0.12724625732574243	0.12881919734325153	0.19631260186729613	0.5916760222207096	0.947895471532449	0.6642232761449904	0.42618784127574066	1.0	1.0	1.0	0.0	1.0	1.0	0.0	1.0	0.0	1.0	0.0	1.0	1.0	1.0	1.0	11.0	-55050.580266101104	0.0	0.0	82.0	-1397.2740684914024
96600000	-56866.67009435845	-1446.9165221558142	-55419.75357220264	0.5026442429369328	2020.8370817844605	48.83833679673121	95.76364565476533	13.411172736894256	4.765673802489487	0.29057700003982906	0.17722273838478192	0.19683344968695352	0.3353668118884353	2.18806462909294	0.8128896399716466	9.649634720705599E-4	0.7139137077821526	9.649634720705585E-4	0.7139137077821518	0.31570637930056555	0.6886560940053967	0.04087605592807882	0.01563204382386363	0.9813155937937487	0.8492490941251899	0.5464570299980189	0.3411361864243222	0.13694681532747036	0.2886003646457744	0.006247855541511877	0.23243908447390565	0.7714364770669282	1.5406190756197267	0.42425334522358016	1.0	0.0	0.0	0.0	1.0	1.0	0.0	1.0	1.0	1.0	0.0	1.0	1.0	1.0	1.0	10.0	-55049.65954039186	0.0	0.0	80.0	-1392.9250474380901
96610000	-56866.762106446964	-1457.0427580989292	-55409.71934834804	0.5448394802070465	2020.7948865471903	49.309919102032204	117.39976034225324	14.074862140045147	5.1084350347159155	0.291512346881337	0.17846593765183416	0.19404210359101223	0.33597961187581654	0.9193217594320198	0.7835979631392266	9.266763870226785E-4	0.7955303452134823	9.266763870226764E-4	0.7955303452134809	1.2087055341902524	1.013614822102956	1.4378096503061397	0.4846398235786243	1.2038406120549192	1.26360177337723	0.047890687703675314	0.9297158397883784	0.035606349077610594	0.9085584301224081	0.24198466976184585	0.48266512645496695	0.8426727826585012	1.865564348831025	0.6768611393816124	1.0	0.0	0.0	0.0	1.0	1.0	0.0	1.0	0.0	1.0	1.0	1.0	1.0	1.0	1.0	10.0	-55051.44612367259	0.0	0.0	78.0	-1395.4078187755542
96620000	-56869.28535368831	-1479.1275850803277	-55390.15776860798	0.5186665365688347	2020.8210594908285	49.69607043966338	108.3753419279333	13.852205160303065	5.109888985723725	0.29074485233706415	0.1803855016317206	0.19438160804724475	0.3344880379839705	0.5861170737753768	0.6764673185047787	9.235790071057565E-4	0.7951189574012503	9.235790071057598E-4	0.795118957401252	1.8066387813967206	1.36813429983018	1.2590478364114688	0.029710039563344635	1.4715031879029292	1.6672345116699694	2.0728641521590774	0.5235237995883573	0.5134369036546319	1.0226913254723133	1.4856927391017811	0.6700911846622875	1.4092676020142558	0.9030317513633158	0.7632213037384952	1.0	0.0	1.0	0.0	1.0	1.0	0.0	1.0	1.0	1.0	1.0	1.0	1.0	1.0	1.0	12.0	-55027.20227528005	0.0	0.0	75.0	-1409.1652213600487
96630000	-56871.945539550135	-1457.1004896241689	-55414.84504992596	0.5011481232414814	2020.8385779041557	49.10717671649104	94.74960701377783	13.305209091229905	5.36780637159199	0.2940388174200609	0.17804346450746922	0.1924055137634632	0.33551220430900663	0.40202283994359617	0.6832392791940406	9.21637035319804E-4	0.74997468035525	9.216370353198059E-4	0.7499746803552496	0.9106107182325387	0.36400337285460826	0.2814212681882248	0.29680946837757144	2.0823219253135434	1.0878974818864355	0.8506197400924368	0.7153209343277444	0.4323352462259698	0.653941553610659	0.922291685254774	0.8782578726239862	1.0051002429159568	1.9971530509425353	0.6137090009918089	1.0	0.0	0.0	0.0	1.0	1.0	0.0	1.0	1.0	1.0	0.0	1.0	1.0	1.0	1.0	10.0	-55036.64848758444	0.0	0.0	87.0	-1398.629643990076
96640000	-56909.52007172158	-1471.5931233364677	-55437.92694838511	0.48242262862752056	2020.8573033987698	49.15782744344679	93.30728482650903	13.173756306226181	5.899084281787659	0.28917706055067144	0.1798065309954474	0.18998684641928412	0.341029562034597	0.9185488837865959	0.7800242887253757	9.217445052206197E-4	0.8166557751681651	9.217445052206195E-4	0.8166557751681623	1.2838088024759302	0.2041351563070392	2.7355105047859274	1.6435975892363321	2.1174237149334916	0.876456608736416	0.8814566819207166	1.0593313322707132	0.3013299147575445	0.757143923511322	0.6433208016368107	1.0880328805851942	1.0918811944863045	2.348571324217761	0.8664633490087352	1.0	0.0	0.0	0.0	1.0	1.0	0.0	1.0	1.0	1.0	1.0	1.0	1.0	1.0	1.0	11.0	-55054.34105620176	0.0	0.0	88.0	-1401.6446522195806
96650000	-56896.64443781842	-1463.2937350670245	-55433.35070275139	0.5054318369829028	2020.8342941904143	49.116165818433444	106.24304036519098	13.866998645677924	5.1859291490238375	0.29394890640212185	0.18160255021308047	0.19308938638224818	0.3313591570025495	0.8330342360910485	0.7473409598509999	9.300958493122981E-4	0.7811763294554239	9.300958493122985E-4	0.7811763294554237	1.596952297463474	1.7126717153976296	0.3201293952460886	1.332968596302882	4.522047856428074	1.9871451153776278	1.0799353800808926	0.634943954019734	0.20776604644216098	1.003289253062148	1.27409512594053	1.1943754923254901	2.3482014547769627	2.8266178460152456	1.645309066270313	1.0	1.0	1.0	0.0	1.0	1.0	0.0	1.0	1.0	1.0	1.0	1.0	1.0	1.0	1.0	13.0	-55057.373365689244	0.0	0.0	81.0	-1384.8190168095891
96660000	-56893.59492916387	-1453.141559959479	-55440.45336920439	0.5160684946652432	2020.823657532732	49.09835073713727	123.25250051799863	14.415544503566505	5.769720986507596	0.2916887568577082	0.17861012378306457	0.18985125476899586	0.3398498645902314	0.9192492830383594	0.7801541544275117	8.424751035235779E-4	0.7927684697887657	8.424751035235759E-4	0.7927684697887655	0.8155549872254106	0.2505942707063585	0.020212430107638145	0.712124484098201	0.9616922159594224	0.44055134912416205	0.31260591092339607	0.5063232309809222	4.633002658789896E-4	1.0228841107382176	0.5003078124614215	0.40739073845605606	1.005685776372237	0.6636486534684551	0.5414688137890993	1.0	1.0	0.0	0.0	1.0	1.0	0.0	1.0	1.0	1.0	0.0	1.0	1.0	1.0	1.0	11.0	-55044.79295809919	0.0	0.0	89.0	-1393.9065373533188
96670000	-56922.850346495696	-1464.5356871028043	-55458.31465939289	0.4910797799097889	2020.8486462474875	48.989569902002046	135.25878604863394	14.655575593868836	4.466526701031184	0.2897454992428118	0.17991204108006692	0.1941167660211171	0.33622569365600424	2.5291187794448686	0.8249021292825248	8.976028750393236E-4	0.7679209768720385	8.97602875039323E-4	0.7679209768720388	0.905374456586444	0.6361846533249494	0.026358864714339212	0.05260165772172928	2.9103171520400624	1.1334233540128633	0.05002389362303287	1.851607553430071	0.0012745895421307834	1.3753082717554483	1.7680362741687758	1.6753609821866455	1.2188709003151705	2.356399251765593	0.3445943046607657	1.0	0.0	1.0	0.0	1.0	1.0	0.0	1.0	0.0	1.0	0.0	1.0	1.0	1.0	1.0	10.0	-55070.65310320349	0.0	0.0	92.0	-1397.6762889237446
96680000	-56931.5405990946	-1471.2312023810337	-55460.309396713565	0.4942410595872588	2020.84548496781	48.77381532526107	120.09745333505194	14.416142150737286	5.02584903516358	0.29343455716237554	0.17907983680299958	0.194674187247446	0.33281141878717896	0.7781575599872466	0.7786653832648223	9.261093330356994E-4	0.8611528505947579	9.261093330356995E-4	0.8611528505947601	1.7956587665562787	0.12242201847092597	1.9383521984758019	0.28879273523216914	1.8818393123775867	1.2588082240615526	0.3998893695475269	1.1711944394192386	4.707222343455858E-4	0.8956568150939096	0.8081854252897975	0.6668158019061005	2.8127271524507798	2.7921074678627344	0.4437006969616926	1.0	1.0	0.0	1.0	1.0	1.0	0.0	1.0	0.0	1.0	1.0	1.0	1.0	1.0	1.0	12.0	-55074.2752712705	0.0	0.0	87.0	-1397.9523991485885
96690000	-56924.20301436594	-1474.2507722951188	-55449.95224207082	0.4689448709358373	2020.8707811564616	48.63876213188006	119.95501344250893	14.167264350241805	5.143194372928761	0.2900029861013008	0.1772327282128717	0.1903055627736253	0.34245872291220225	1.0126650657190923	0.7877081272594384	9.627200436737107E-4	0.8211933736179303	9.627200436737115E-4	0.8211933736179318	1.1329785275700741	0.25448924893484476	1.8889288566175564	0.0261637710980983	1.5333962281338644	1.0827805432709063	0.2281602859578714	0.7959075578540039	0.02769575989151495	1.0479967387504034	1.7551858548968333	0.420833499351573	1.3412519679260926	1.1474464362430932	1.3783464239836716	1.0	0.0	0.0	0.0	1.0	1.0	0.0	1.0	1.0	1.0	0.0	1.0	1.0	1.0	1.0	10.0	-55056.852601097315	0.0	0.0	88.0	-1410.2423070096388
96700000	-56926.52023150257	-1460.8703754600253	-55465.64985604254	0.4644889605991115	2020.8752370667983	48.99967886891316	111.5191754418435	14.217638894457643	5.296043229700313	0.29284199132558225	0.17996997699249517	0.1923838834864713	0.3348041481954513	0.8984294898220074	0.7703895742193274	9.251534514162335E-4	0.7889812673581844	9.251534514162337E-4	0.7889812673581857	1.6508684881253293	0.28798133294184497	0.38801045901842796	0.025892013976159166	1.807456434652525	2.993391946161734	1.5631028975915546	0.5464165160386407	0.054406557692856454	0.7094559585019687	0.09534758651812449	1.0043596738362128	1.949788994913862	3.926753700577253	0.8027819708830198	1.0	0.0	0.0	0.0	1.0	1.0	0.0	1.0	1.0	1.0	0.0	1.0	1.0	1.0	1.0	10.0	-55086.93905973834	0.0	0.0	88.0	-1394.6825380376222
96710000	-56970.9999421594	-1469.2958146434937	-55501.704127515906	0.4895443935570649	2020.8501816338403	49.80557279450428	139.3108024071426	14.44324672146886	6.247310095410663	0.29317359419163935	0.18032416095971646	0.19254957488339372	0.33395266996525047	1.1111770011264288	0.7267867697974388	9.595643626834313E-4	0.756124234791677	9.595643626834319E-4	0.7561242347916786	1.1225277544781926	0.158178107834365	0.40048003776062185	0.40480887636796503	1.3496320546971496	1.0758738855229797	0.4361329673013666	0.5341965025304911	0.03514919170674052	1.0608861198770227	1.0630052128518261	1.1056150443933623	2.506762375765142	3.21183221073014	0.28448335901241345	1.0	0.0	1.0	0.0	1.0	1.0	0.0	1.0	1.0	1.0	0.0	1.0	1.0	1.0	1.0	11.0	-55111.38288597393	0.0	0.0	90.0	-1404.141511123276
96720000	-56927.32014564979	-1451.4481896704513	-55475.87195597934	0.47643605700036157	2020.8632899703969	49.62043855740733	130.36970629009204	14.6782118114342	4.838540329261873	0.2919384390905606	0.1778973405103025	0.19406745499164085	0.3360967654074961	0.6066125751818223	0.7162255161352812	9.545188568169668E-4	0.794960602502216	9.545188568169662E-4	0.7949606025022146	0.7549418846479801	2.195112796877997	0.6115890935974548	3.923735271013997	1.2761630352742552	0.7730055137663671	0.23589020019068968	0.259431938458366	0.5049303352018366	0.5077131129484704	1.1750238258395433	0.42301984014921784	0.4943874992619546	1.5969859736038985	0.5706152907909094	1.0	0.0	0.0	0.0	1.0	1.0	0.0	1.0	0.0	1.0	0.0	1.0	1.0	1.0	1.0	9.0	-55110.07137713418	0.0	0.0	83.0	-1389.504976732653
96730000	-56961.44775604656	-1478.6420145461348	-55482.80574150042	0.47727554910231645	2020.862450478295	49.76625635536526	163.8815594625574	15.411675786813854	4.855135656944374	0.2995266393380561	0.17811177972464773	0.18860884694060306	0.33375273399669314	0.5678519359798613	0.7329912504561495	9.119751711339794E-4	0.7701215722112628	9.119751711339777E-4	0.7701215722112628	0.9334124067150332	0.5397852846162335	0.24013380420934682	0.9259925177655407	2.3442203293692634	1.5213621934171793	0.09739511060689338	0.36982652583761255	0.3620084799642264	1.587566024700755	0.3432358678950235	0.6839289487202344	2.1177498718702554	2.157236458975819	0.914451519282607	1.0	1.0	1.0	0.0	1.0	1.0	1.0	1.0	1.0	1.0	0.0	1.0	1.0	1.0	1.0	13.0	-55119.90753332147	0.0	0.0	81.0	-1408.9447322527133
96740000	-56917.79286594993	-1459.79016736694	-55458.00269858299	0.5302117090171868	2020.80951431838	49.93214618573062	160.79538392715946	15.319301669834692	5.791047751064897	0.2914984976973797	0.17419876925695352	0.19206209441268235	0.3422406386329845	0.8654955192731042	0.7621150006502243	8.642205701293675E-4	0.8008178342069288	8.642205701293674E-4	0.8008178342069268	0.9124721326570242	0.24570568897982756	0.3234739749252129	0.11321850335495472	0.7628379544338604	1.0545619126389796	1.7706970510101268	0.5966371448058845	0.15199122905076845	0.8724616790723726	1.262358720557153	0.646506778819729	1.3265467491850103	1.3301200278386414	0.48567876353710177	1.0	1.0	1.0	0.0	1.0	1.0	0.0	1.0	1.0	1.0	0.0	1.0	1.0	1.0	1.0	12.0	-55079.98543653069	0.0	0.0	85.0	-1393.3165027008963
96750000	-56902.94261415548	-1478.9089561492347	-55424.03365800624	0.48155128469943576	2020.8581747426979	50.745563002932144	204.335390673471	16.128791212497177	4.872394026152124	0.28930834530868377	0.1808739046995216	0.19222813068718192	0.33758961930461273	0.8244885780714173	0.762986972296067	8.567326015458815E-4	0.8419896199451342	8.567326015458807E-4	0.8419896199451333	1.7973441191499588	0.2075282272540595	0.7845693719918345	0.0869842822641275	1.3900159705665216	0.8607311389446702	2.172863191855536	0.7710230301708139	0.23169128822151838	0.8616305032495938	0.22663877690198447	0.9934161865580401	0.7450464442358917	1.7670531724599106	0.7280802466684894	1.0	1.0	0.0	0.0	1.0	1.0	0.0	1.0	1.0	1.0	0.0	1.0	1.0	1.0	1.0	11.0	-55045.41567146331	0.0	0.0	82.0	-1410.3017721103852
96760000	-56880.18353995438	-1472.2277754518689	-55407.95576450251	0.46535339716484053	2020.8743726302325	50.58373974590589	204.7199924585577	16.18458241755882	5.239437416800502	0.2861860874879253	0.1825545595322078	0.19252329984928734	0.33873605313057964	1.346807594803991	0.812463255524866	9.030002416158736E-4	0.6859267187131187	9.030002416158712E-4	0.685926718713117	0.7739384870981696	0.17522852417666035	0.10103402629186992	0.052484391836138296	1.0904892321308561	0.5242540697939186	1.381490093352128	0.7440517041528998	0.76287428550117	0.6510304134216053	0.08437626575611236	0.4462306890881558	1.1295759934259033	1.7468422245365656	1.017817137968966	1.0	1.0	0.0	0.0	1.0	1.0	0.0	1.0	0.0	1.0	0.0	1.0	1.0	1.0	1.0	10.0	-55030.39965910718	0.0	0.0	79.0	-1415.7046428056938
96770000	-56915.16028744539	-1465.4314976406413	-55449.72878980475	0.4605030241479401	2020.8792230032493	49.76734383378814	139.881719747321	14.807945699302605	5.184456416319203	0.287773893734748	0.17896401820010674	0.1933862806095964	0.33987580745554896	0.6237738128946297	0.7417081851826093	8.904316964130497E-4	0.8416161101363049	8.904316964130503E-4	0.8416161101363061	1.0022815496208999	0.16126602116735822	0.7736970625403995	0.6278826279058286	2.6087817205206396	0.5451433670693336	0.9845601705119121	0.2725580194255912	0.8214306086481791	0.2987287104228503	0.06219121858564741	0.7699452473024091	0.6968084076462114	1.8970248906265934	0.8446297371703512	1.0	0.0	0.0	0.0	1.0	1.0	0.0	1.0	0.0	1.0	1.0	1.0	1.0	1.0	1.0	10.0	-55057.603382363945	0.0	0.0	90.0	-1401.7801050914038
96780000	-56948.40356742327	-1498.8420767107398	-55449.561490712535	0.5518535041214272	2020.7878725232758	50.93701653749823	109.26139521256086	13.935774923735563	5.683115713462973	0.2912284146030325	0.1773117470214802	0.1904851196789381	0.3409747186965493	0.47401160148023785	0.6911305580678073	9.161131845588459E-4	0.9288227921872313	9.16113184558848E-4	0.9288227921872328	0.9667168705239276	0.6219785379364915	0.6945913761512496	4.743974116891665	2.0492987091516532	1.4603279725185936	0.3648742351827346	0.6362638599490028	0.05524924174608613	2.101511280256101	0.035072191544250404	0.697661775852754	1.3144760302616716	2.0519374727043926	0.5368382791713118	1.0	0.0	0.0	0.0	1.0	1.0	0.0	1.0	0.0	1.0	0.0	1.0	1.0	1.0	1.0	9.0	-55060.04431312984	0.0	0.0	94.0	-1426.1614656630418
96790000	-56926.53375217527	-1488.3502836408331	-55438.183468534444	0.4831924067538834	2020.8565336206434	50.57327749683439	135.84309389107378	14.310625393152282	5.119553774638919	0.2924963880863159	0.18030238357967185	0.19282671079159294	0.3343745175424194	0.8623211002488762	0.7361362551284415	8.760856166395389E-4	0.7725948775290634	8.760856166395391E-4	0.772594877529062	1.634565588954974	0.2583152954615452	0.9213109205347908	0.1132126795124101	2.028342410219938	1.5582792971211126	0.8533980726638047	2.023422451107035	0.12331808136377806	1.5780335342882712	0.05198189540247694	1.2883919949535048	1.1864197770144604	3.206192418122588	1.07854988469625	1.0	1.0	0.0	0.0	1.0	1.0	0.0	1.0	1.0	1.0	0.0	1.0	1.0	1.0	1.0	11.0	-55048.91700088449	0.0	0.0	87.0	-1419.441901654976
96800000	-56925.88937730108	-1488.0785296218369	-55437.81084767924	0.501762069831962	2020.8379639575653	50.608430246047924	167.41789890072158	15.049291073321548	5.223881340100007	0.2860166156401835	0.18495931007955949	0.19086578006422705	0.33815829421603005	1.0424192548208235	0.7798261364487276	8.855796736383451E-4	0.8645286996875147	8.855796736383444E-4	0.8645286996875136	2.1689930495857395	1.213213582515032	0.5572437581059115	0.2670323521269992	2.529556108859583	1.8023497067439467	0.21655156547220045	1.301443085640516	0.4362055228350531	1.1210793714961358	0.32549060844896366	1.3628885281145393	1.9519363049268823	2.4416676555174712	0.8905254708230723	1.0	0.0	0.0	1.0	1.0	1.0	0.0	1.0	0.0	1.0	0.0	1.0	1.0	1.0	1.0	10.0	-55046.561610703764	0.0	0.0	94.0	-1415.3052722946375
96810000	-56916.100250867945	-1470.1304911982202	-55445.96975966972	0.46749095176471117	2020.8722350756327	50.3619455276498	147.5007883892086	14.770895035543745	5.070043214418004	0.29467076540191506	0.17925783249851854	0.19252633612901704	0.3335450659705494	1.111987085358323	0.7883028549699425	8.889226939044696E-4	0.7587967293292005	8.88922693904468E-4	0.758796729329202	0.64858071648071	0.10662273031265448	0.37452999372115436	0.9607308304482431	0.7731818180237443	0.556005864698511	0.32595079024503393	0.4522076973234244	0.06488530595724042	0.6547977604874947	0.09808530838741042	0.233653479505115	1.1228919234594374	1.5319119848062057	0.912244477426493	1.0	1.0	1.0	0.0	1.0	1.0	0.0	1.0	1.0	1.0	1.0	1.0	1.0	1.0	1.0	13.0	-55032.98122254982	0.0	0.0	85.0	-1405.843634971952
96820000	-56946.093182281984	-1476.4180292489843	-55469.675153033	0.49861592698298585	2020.8411101004144	49.87187957913069	130.06529461996658	14.17050992034715	5.160361463035176	0.29284073304077124	0.1744419160404934	0.19243923300776947	0.3402781179109659	0.7539513431027417	0.7301320801815405	8.966616877942507E-4	0.7697570323383988	8.96661687794251E-4	0.7697570323384003	0.7279477098000772	0.2328992624761243	1.2394225073450593	0.2372846550369109	1.363531286378024	0.7438373299272955	0.17354655213072118	0.5970843845203172	0.3260846520673556	0.7261552731669992	0.0481848522133133	0.8351407343483798	1.1793458349572215	1.8470977237461945	1.3155193403283265	1.0	1.0	0.0	1.0	1.0	1.0	0.0	1.0	1.0	1.0	0.0	1.0	1.0	1.0	1.0	12.0	-55054.91540378488	0.0	0.0	91.0	-1412.4365867793576
96830000	-56924.475052437454	-1480.1052181317732	-55444.36983430568	0.4752616847001738	2020.8644643426971	49.237799516672666	107.53987907085438	13.692333082446797	5.212888476906014	0.289496453999323	0.17932711549815625	0.1924530384816234	0.3387233920208973	1.0019273227984755	0.7860567504386844	9.23289749595539E-4	0.9332841172518934	9.232897495955378E-4	0.9332841172518923	0.6880679429390166	0.5212170172721261	0.13025758662683062	0.44548250230389347	1.4804181352428727	1.0299829316294031	0.03213751298756009	0.6040392022120291	0.7967452740954446	0.6398116224432392	1.5699197294184835	0.38996537660485336	1.4847456138026258	2.4503730757554254	0.8443605629894692	1.0	1.0	0.0	0.0	1.0	1.0	0.0	1.0	1.0	1.0	1.0	1.0	1.0	1.0	1.0	12.0	-55046.475165878845	0.0	0.0	85.0	-1406.6276818196882
96840000	-56928.46562252498	-1462.114093841064	-55466.35152868392	0.4823513579860816	2020.8573746694112	49.537717482422664	128.05653200938693	14.65090830180539	4.65948780043463	0.29132742979092036	0.1834526434301968	0.19270166318770457	0.33251826359117825	1.0704113230577763	0.7802027740940086	9.136586381033843E-4	0.8004770731733611	9.136586381033833E-4	0.8004770731733614	0.5724992057297584	0.38499789502002046	1.3381008137472754	0.17068768698098666	1.575398282833923	0.555052894388934	0.015420751505842746	0.7055108566668811	0.6412090265550349	1.004317677928822	0.42193894048448394	0.11120284283594599	0.5020926452336487	1.3368216034735798	0.6728310740755686	1.0	1.0	0.0	1.0	1.0	1.0	0.0	1.0	1.0	1.0	1.0	1.0	1.0	1.0	1.0	13.0	-55059.4458403371	0.0	0.0	83.0	-1395.5026841953804
96850000	-56918.583621958016	-1458.5580505049973	-55460.02557145302	0.48601454323484733	2020.8537114841624	49.41038887648485	153.6719590422262	15.398968447133091	5.035360243053147	0.2941157259309911	0.1799207133318733	0.19089627116075447	0.33506728957638116	0.5584936558706368	0.7299023216748842	9.042276410892711E-4	1.0067268734002277	9.042276410892724E-4	1.0067268734002273	0.2978512209688631	1.8317002245946552	1.7679813549637484	0.1505391381806646	1.3523299899757804	0.42006346027642094	0.008057283548279028	0.48419287738422667	0.12766134455946268	0.3330438854622386	0.22522118034571026	0.5366232127531853	0.6476552350386028	1.7663841704373437	0.17542004724220295	1.0	0.0	0.0	0.0	1.0	1.0	0.0	1.0	1.0	1.0	1.0	1.0	1.0	1.0	1.0	11.0	-55066.19695114549	0.0	0.0	91.0	-1387.1112477887227
96860000	-56917.82822701723	-1468.2786611631414	-55449.54956585409	0.5032751928318249	2020.8364508345655	49.950419437699665	155.93246032719046	15.29287040878399	5.3764971860160164	0.2905283593209976	0.1789128847275665	0.1904793199469761	0.34007943600445983	0.904378942812216	0.7748022288628946	8.786378856886514E-4	0.8613439547930554	8.7863788568865E-4	0.861343954793056	0.9306907020733433	0.7982887040809261	2.8304761987441505	1.412477897240035	1.055754424608641	0.9920069010228552	0.027706940241667824	0.5317244885885716	0.8309765457560278	0.7295437895494382	0.2397062644881248	0.4529363237041042	0.7671302339365593	1.6331142272205954	0.9524451074836642	1.0	0.0	0.0	0.0	1.0	1.0	0.0	1.0	0.0	1.0	1.0	1.0	1.0	1.0	1.0	10.0	-55047.26272259883	0.0	0.0	91.0	-1400.9334661463924
96870000	-56895.72788700417	-1453.9082044063252	-55441.819682597845	0.49272082740723966	2020.84700519999	50.260239886883404	153.05149565601403	15.102991088895445	4.975960374577349	0.2905092092542505	0.17981597423642248	0.19457880101476446	0.3350960154945625	1.2549772046584524	0.8119553680002242	9.377346904895736E-4	0.8505613333549019	9.377346904895765E-4	0.8505613333549035	0.7155935839292407	0.24266055070152562	0.1654568177209232	0.31640461264502584	1.4174432321424628	1.2027325024930045	0.9058872229261882	0.8399144752774499	0.5349695857524085	0.7056312566880202	2.0819773178016856	0.7309417304547395	0.7612427950494405	2.0000373294012346	0.3861967757113402	1.0	0.0	0.0	0.0	1.0	1.0	0.0	1.0	0.0	1.0	0.0	1.0	1.0	1.0	1.0	9.0	-55040.8998871386	0.0	0.0	92.0	-1389.429959810903
96880000	-56902.25818497474	-1470.3760523550823	-55431.882132619656	0.5845823753451929	2020.755143652052	50.49534555601752	136.42253619017546	14.611668506236425	5.022871645521062	0.29134232058346	0.1791649862845371	0.19270976920646768	0.3367829239255352	1.0762616667042002	0.7907902166784994	9.105173490748324E-4	0.8209260670385011	9.105173490748325E-4	0.820926067038502	0.8076052172874393	1.3528057409595495	0.39955437304269653	2.150269203379437	0.994574193069904	0.886067121363074	1.290221672887389	0.6545671616561183	0.9240639048228042	0.7280605464983655	0.49247950049796113	0.4452026764257722	0.7340703035165738	1.4899817909801962	0.6352275300268823	1.0	0.0	1.0	0.0	1.0	1.0	0.0	1.0	0.0	1.0	0.0	1.0	1.0	1.0	1.0	10.0	-55045.19116030489	0.0	0.0	87.0	-1404.7250513896722
96890000	-56941.77003473134	-1477.9823743909126	-55463.78766034042	0.5065822597149358	2020.8331437676825	49.842317359429025	160.43210888457892	15.573254443074575	5.007379703611524	0.2890930603338003	0.17706163230726513	0.19220373608597127	0.34164157127296324	1.8740189914799628	0.8190579868177625	9.264420251072898E-4	0.8001063095603324	9.264420251072906E-4	0.8001063095603324	0.8082400971537029	0.12228119946697924	0.21963000384541362	0.31071897795909453	1.7549628092871883	1.259084598540487	3.30176452356561	1.113929617768272	0.20712789641451818	1.037093134221134	0.24685816075988673	0.9104551278354132	1.2186899104022386	1.1333579756828254	0.5707433341333509	1.0	1.0	1.0	0.0	1.0	1.0	0.0	1.0	1.0	1.0	1.0	1.0	1.0	1.0	1.0	13.0	-55053.10860967698	0.0	0.0	87.0	-1405.0017211841312
96900000	-56935.03659927891	-1495.503975318982	-55439.53262395992	0.463523956302442	2020.876202071095	49.902447808428974	187.6360135188862	15.894619634439652	4.763997007031076	0.29164738576958665	0.1822203618179956	0.19205990153378874	0.3340723508786288	1.138980132534571	0.7821550829513895	9.067432621534434E-4	0.8921453751870624	9.067432621534422E-4	0.8921453751870594	1.9174750404129526	0.17760383098342192	1.1697649863682642	0.6419805125009928	2.0917847094278788	2.9345643909045225	1.66431423903619	2.149695417172529	1.2360549038959268	0.7908553309512546	1.4175184541583357	1.1610748508661293	1.9950944831553283	1.1779785828959155	0.9529691209890804	1.0	1.0	1.0	0.0	1.0	1.0	0.0	1.0	1.0	1.0	0.0	1.0	1.0	1.0	1.0	12.0	-55029.01116840143	0.0	0.0	88.0	-1414.3893035836945
96910000	-56912.89011572085	-1462.5031924571454	-55450.38692326371	0.4848687815740333	2020.8548572458233	49.69216591721065	156.1420439591051	15.442408535820011	4.904937841314133	0.2906506834257687	0.18502652565223277	0.1881269866449235	0.33619580427707485	0.9296146469719466	0.769328407061912	9.548692512840928E-4	0.8450287898693369	9.548692512840933E-4	0.8450287898693394	0.7997063717005064	0.053789583216321574	2.51314610965844	0.2840989158825568	1.6235174209060954	2.3164821885039584	2.6114689448601176	0.5993186083467471	0.524323982051848	1.709692164042578	0.04498857005328917	0.3918831391835241	1.661993259372988	2.305483257044432	0.5602970665645561	1.0	1.0	0.0	1.0	1.0	1.0	0.0	1.0	1.0	1.0	0.0	1.0	1.0	1.0	1.0	12.0	-55056.397849888264	0.0	0.0	87.0	-1387.988098956001
96920000	-56964.35879725026	-1492.737924702055	-55471.6208725482	0.5280796523499611	2020.8116463750473	50.12718338821739	131.13505312036074	14.362168147486532	5.116546626209328	0.2861625047414737	0.17998623313006984	0.18913402739054516	0.3447172347379111	1.1598211609494342	0.7613454441009179	8.975564799250016E-4	0.6840399201825573	8.975564799250016E-4	0.6840399201825578	1.1344037294488634	1.623796270654107	0.974173461488103	0.1279780352525299	1.3287314819417266	2.2996666562570587	0.20666103148518003	0.5119970774948605	0.3237367602714833	1.592592741033208	1.1193367251715505	1.0262989234318551	1.1991179758848012	4.316311779933762	2.131628423429433	1.0	0.0	1.0	1.0	1.0	1.0	1.0	1.0	1.0	1.0	1.0	1.0	1.0	1.0	1.0	14.0	-55053.96129796041	0.0	0.0	86.0	-1418.7754135759546
96930000	-56945.62635788804	-1502.880354577865	-55442.746003310174	0.48452167349469777	2020.8552043539025	50.88410941468088	121.25237313183847	14.150558154915942	4.6555502625665035	0.29186804245264003	0.17668853416135374	0.19331187554882007	0.338131547837186	1.6008260509185188	0.7953289079979496	8.84440554881584E-4	0.9013449155607386	8.844405548815819E-4	0.9013449155607397	1.655506421280251	0.4221533210484516	0.7473772782328878	0.5557825544295134	1.926781273567645	1.1994049114221315	0.26121128887438233	0.7803753762087187	0.8850301251859202	0.7106090644840496	0.06583949573020324	0.5361970434073489	0.3410963645160205	2.126891095029255	0.9017037154014003	1.0	1.0	1.0	1.0	1.0	1.0	0.0	1.0	1.0	1.0	1.0	1.0	1.0	1.0	1.0	14.0	-55037.21745060513	0.0	0.0	83.0	-1423.3409807511543
96940000	-56931.1494336718	-1482.597412248749	-55448.55202142306	0.4809206833736271	2020.8588053440237	50.63226808380521	135.32060638224718	14.590912660417251	5.460958957807884	0.28866768871784215	0.17739362971837747	0.19150023376344136	0.3424384478003389	0.8215874225506025	0.7397763029400476	9.52104478747781E-4	0.78285772856081	9.521044787477829E-4	0.7828577285608119	0.6586285718467108	0.4481811347897527	4.655622032734082	0.688477563483324	1.34843079982217	1.4447223449509612	0.09954232226875169	0.3148621204167185	0.020366975645527828	1.0255532238034537	0.14875421822652676	0.7958898431306886	1.1402709851621124	1.7726215964596506	0.6116651068568631	1.0	1.0	0.0	1.0	1.0	1.0	0.0	1.0	0.0	1.0	0.0	1.0	1.0	1.0	1.0	11.0	-55030.2834137693	0.0	0.0	90.0	-1415.838424502617
96950000	-56956.03199579517	-1507.436619135484	-55448.59537665969	0.4718225895255486	2020.8679034378717	50.68856632954407	131.73721954277275	14.44830623251781	4.744746939549546	0.294998389741596	0.17877783718465573	0.19199726535406314	0.33422650771968504	0.5873464823497447	0.7413324340474926	8.894390779703173E-4	0.9042197077309511	8.894390779703161E-4	0.9042197077309518	0.8451498075982816	0.34635592425652334	0.12474266292856181	0.7505303375907252	1.3650600547420884	2.8107915855602568	0.6168389422834751	0.5270923589840724	0.6531848012341103	0.5240238356224526	0.6232298898485538	0.7103650395548027	1.8953092514005978	2.877924757002489	1.4525072328016082	1.0	1.0	1.0	1.0	1.0	1.0	1.0	1.0	0.0	1.0	1.0	1.0	1.0	1.0	1.0	14.0	-55039.87446721697	0.0	0.0	90.0	-1426.8325315976206
96960000	-56915.59068336873	-1494.5670829775963	-55421.023600391134	0.47949763126230227	2020.860228396135	51.10011082814179	123.8021838173098	14.10326564092597	5.27559248916173	0.2934691485647034	0.17784157243779183	0.19199726535406314	0.33669201364344153	0.817853934714191	0.779746418704675	8.808738774685027E-4	0.6179990130276538	8.808738774685025E-4	0.6179990130276543	1.8274763024776692	0.6312934642443317	0.11558011771893649	0.7070042500214738	1.9666369958373426	1.587152001929714	2.2520381269853145	1.586802180574147	0.3883925241779283	0.7608736265255428	0.277245631996902	1.219820974548998	2.192690747719998	3.211763580176353	1.4962436900680838	1.0	1.0	1.0	1.0	1.0	1.0	0.0	1.0	1.0	1.0	1.0	1.0	1.0	1.0	1.0	14.0	-55022.93406704742	0.0	0.0	80.0	-1423.7703055369122
96970000	-56952.48928597899	-1510.0999060899023	-55442.389379889086	0.46451772664837615	2020.875208300749	50.58251871657416	127.50017988155125	14.205435923960838	5.001783361159169	0.2905685636287773	0.17993607832543193	0.19198265667620165	0.33751270136958905	1.9469690370455905	0.8107090476940101	8.722229860019555E-4	0.8344136882182619	8.722229860019565E-4	0.8344136882182637	1.1642444478105525	0.10928740272509402	0.01599955698455777	1.5890733496760667	1.9011371468883038	2.5786438168232815	0.19418850346025227	1.7044176417766728	0.42082013377341104	1.2600413061727533	0.49522145288452013	0.7677577058321359	2.327368036733236	2.3196813063540604	1.4192995090617513	1.0	0.0	1.0	1.0	1.0	1.0	1.0	1.0	1.0	1.0	0.0	1.0	1.0	1.0	1.0	13.0	-55048.74536761947	0.0	0.0	86.0	-1430.8248802498583
96980000	-56944.808839851146	-1515.5059691661395	-55429.30287068501	0.45674767162523894	2020.8829783557721	50.51777348625945	152.9784992492546	14.97213377023613	5.637975833476884	0.2904670380218509	0.1799782742580771	0.19292136038159768	0.33663332733847423	1.4478242888401998	0.8028092936665645	8.669410532998328E-4	0.8962581034985148	8.669410532998332E-4	0.8962581034985152	1.2852056814662671	1.6071365784707154	0.510833221503039	0.2514279843666396	1.6231597591641087	1.5437310189360407	1.002358864347316	0.44267758511132166	3.4790569441411248	0.7211977915766185	0.32394471571189054	0.5703427033494903	0.733297871392078	2.2234979763017977	1.3583851756585723	1.0	0.0	1.0	1.0	1.0	1.0	0.0	1.0	0.0	1.0	1.0	1.0	1.0	1.0	1.0	12.0	-55051.110390454516	0.0	0.0	88.0	-1436.7986153262575
96990000	-56947.68980388437	-1498.885101475367	-55448.804702409005	0.47945259760835257	2020.860273429789	50.6926035313294	130.50927116708007	14.229142316086811	4.857874052597226	0.2942361641797233	0.1773050950119053	0.19208276706438038	0.3363759737439909	1.0002678436937749	0.7848236618051618	8.770729698788906E-4	0.6140234938756619	8.770729698788914E-4	0.6140234938756627	1.2091669176573567	0.11107349820822247	0.29211696048412594	0.7067295114914399	1.4364795948002544	0.5963466822315215	0.1660817880370733	0.7007582559244097	0.6188287060414084	0.49036600355214194	0.1686366449859693	0.47046526692835583	1.312632851428187	1.1470874168551244	0.7850822388331034	1.0	1.0	1.0	1.0	1.0	1.0	1.0	1.0	1.0	1.0	1.0	1.0	1.0	1.0	1.0	15.0	-55053.68224476526	0.0	0.0	81.0	-1435.5774536882686
97000000	-56925.34135339329	-1503.0518262488033	-55422.28952714449	0.5324203708495651	2020.8073056565477	50.253625168664435	103.69825900231983	13.278300781247069	5.544627549414738	0.29094515490202116	0.1778918987456741	0.19212854218246234	0.33903440416984226	0.8470854575036294	0.7256853381629778	8.999008055671239E-4	0.636963810139278	8.999008055671258E-4	0.6369638101392783	0.9133018084273891	0.5002318181166058	0.5072356569262233	0.3202482207257413	2.523422141220467	0.9415349416561697	0.3556287121066537	1.2612637570792438	0.2518223453466479	1.4333365750928992	0.2600338871300501	0.4422554025208861	1.2051690110277598	2.4442667886707348	0.8806690444900357	1.0	1.0	1.0	1.0	1.0	1.0	1.0	1.0	1.0	1.0	1.0	1.0	1.0	1.0	1.0	15.0	-55036.49031188917	0.0	0.0	77.0	-1435.1685056650545
97010000	-56922.894755336354	-1490.5560751861512	-55432.338680150206	0.4900840931756767	2020.8496419342216	49.45893183926622	97.5149525178094	13.354815698182493	5.3242069958011315	0.29207141603689807	0.1794925870855849	0.19417852041048778	0.3342574764670292	0.7977938459624048	0.7469291143889931	9.292358093371116E-4	0.7969224186268783	9.292358093371128E-4	0.7969224186268778	1.1368184817203668	0.2717539821329313	0.1873854388448445	0.875395001857871	2.057010388734068	0.8466145858456955	0.22990117845413513	1.1486983911397965	0.2605445211990589	0.7600162629322582	0.9300460459798503	1.1572903069514457	0.5334697962974906	1.7329735117714777	0.6728726527265654	1.0	1.0	1.0	1.0	1.0	1.0	1.0	1.0	1.0	1.0	1.0	1.0	1.0	1.0	1.0	15.0	-55048.920042652084	0.0	0.0	78.0	-1416.8050441469813
97020000	-56927.09160590566	-1478.3194392675287	-55448.77216663813	0.4943344510689657	2020.8453915763284	49.16025261879725	85.07949398906281	13.050706076882262	5.066403057603736	0.2920624693927707	0.17933056349620857	0.19605810465621085	0.33254886245480975	0.3291279907991843	0.674376404747976	9.465526850804558E-4	0.6397577145689248	9.465526850804524E-4	0.639757714568923	1.4771057266020837	0.18285280233784712	0.2792715983525795	0.46406334770892566	1.8687173722066357	2.1192366717781046	0.3636249611167797	0.7229256352568573	0.1765817723751205	0.6034498821992186	0.7604686939340529	0.519838570594549	0.8994748189012587	1.7998812844437808	0.5686025855700326	1.0	1.0	1.0	1.0	1.0	1.0	1.0	1.0	1.0	1.0	1.0	1.0	1.0	1.0	1.0	15.0	-55057.38124158092	0.0	0.0	79.0	-1413.781180318739
97030000	-56936.692449108865	-1478.5855141812863	-55458.10693492758	0.5121457198935515	2020.8275803075037	49.19055997912123	90.93139321649869	13.18811588085196	5.264597444574526	0.28869078966503964	0.18145256627557393	0.19325662630189927	0.336600017757487	0.34475191379385456	0.6775750457942596	9.390906146319342E-4	0.7200926675835416	9.390906146319337E-4	0.7200926675835415	1.1321874777433318	0.1491440019707925	0.9389555430531005	0.407951389168725	0.9647147213771077	0.995197660325952	0.6297163583801721	0.648234781415621	0.6466288258593497	0.555600457347647	0.8242693508333767	0.5147831300401843	1.1228758905816423	1.5128116596544199	0.6893955582985745	1.0	1.0	1.0	1.0	1.0	1.0	1.0	1.0	1.0	1.0	1.0	1.0	1.0	1.0	1.0	15.0	-55062.46119062349	0.0	0.0	81.0	-1410.9376591870373
97040000	-56932.615695682594	-1494.7982963092263	-55437.817399373365	0.47623911745890823	2020.8634869099385	49.71414293684424	93.63251617133119	13.068447348832489	4.965916901094977	0.29200293554683254	0.1812805607138918	0.19234795551296327	0.3343685482263122	0.7224464680097406	0.7364553595604219	9.378207504881383E-4	0.7266605385901642	9.378207504881403E-4	0.7266605385901639	1.4193245994675636	0.7110084454718506	1.286045914688638	1.4340810591450406	2.291757365072471	1.1646230446004842	0.7463085005316901	1.5553551326655084	0.7176255963970268	1.332423283440342	1.239883310812544	2.5068021498925734	0.758336270639634	1.5065405460274592	1.1356322625922628	1.0	1.0	1.0	1.0	1.0	1.0	1.0	1.0	1.0	1.0	1.0	1.0	1.0	1.0	1.0	15.0	-55038.63296175808	0.0	0.0	79.0	-1417.6729292305463
97050000	-56928.03024482571	-1501.7137395231343	-55426.31650530258	0.5107675748239374	2020.8289584525735	49.38334090026458	98.1751545841407	13.248808345605266	4.876026449537733	0.29579493662715856	0.180887231167836	0.1906144864647728	0.3327033457402324	0.6624440736146103	0.7039356966058901	9.288974495233507E-4	0.7788894884077401	9.288974495233504E-4	0.7788894884077402	1.0958917800858035	0.2746076061128313	2.6649854039958725	0.5131572263754316	1.906763410226719	3.114193246161917	0.5342248618817889	1.8031550097790485	0.6409250000249984	1.5632896290640217	1.358947060900713	1.040209868358336	2.2808697654848236	1.4384236040615608	1.74848548267775	1.0	1.0	1.0	1.0	1.0	1.0	1.0	1.0	1.0	1.0	1.0	1.0	1.0	1.0	1.0	15.0	-55030.29188306035	0.0	0.0	80.0	-1420.1351199734102
97060000	-56927.01549414688	-1502.5720027645802	-55424.4434913823	0.5731153006632067	2020.7666107267341	49.140616754320334	83.12035381859585	13.065296730704308	4.861820330756081	0.28977265672134905	0.18283409423370806	0.19172593062651588	0.33566731841842673	0.7093622137138194	0.7541830564547178	9.193848091173695E-4	1.04953909536509	9.193848091173695E-4	1.0495390953650898	1.4040082953631734	0.38752361351939796	1.0370690340236188	0.9991799294354702	2.2994747054132176	2.0833947428486117	1.424608983970339	1.0132740991099551	0.8530403315682079	0.8184455607844711	1.3349257268615504	1.3518705258502768	2.06842730103326	1.0335970276608673	2.4930170448758755	1.0	1.0	1.0	1.0	1.0	1.0	0.0	1.0	1.0	1.0	1.0	1.0	1.0	1.0	1.0	14.0	-55015.99890254641	0.0	0.0	87.0	-1411.8548062581992
97070000	-56891.16158009504	-1476.0015036545856	-55415.16007644045	0.5240285343467328	2020.8156974930505	48.85150056964501	102.16729674941038	13.400301609535278	5.22421427908764	0.2931140898404367	0.17887585075333967	0.19060163073869135	0.33740842866753207	0.7694015999541542	0.7312075011417647	9.246346053718243E-4	0.827780140657809	9.246346053718251E-4	0.8277801406578097	0.9538099313213152	0.6436339103627735	0.44106121957775646	1.8878967156122497	1.1529060074210056	1.9463460922650826	0.9111999596709803	0.9445161375363911	0.32253919615595217	0.4407643740961991	0.7703109083135987	0.5858769285624464	1.6339637096418842	0.7707352741945249	0.37475913644354963	1.0	0.0	1.0	0.0	1.0	1.0	0.0	1.0	1.0	1.0	1.0	1.0	1.0	1.0	1.0	12.0	-54996.664812599614	0.0	0.0	91.0	-1407.937914607668
97080000	-56929.34351276393	-1490.3364686568684	-55439.007044107064	0.5076781922075615	2020.8320478351898	49.076283765237996	120.28497513241223	13.982385373516237	4.993063191198678	0.2909713533753592	0.18574413635222023	0.19022189203061726	0.333062618241803	2.1912056099850825	0.8089826407555708	9.392470701952625E-4	0.8707593367777775	9.392470701952615E-4	0.8707593367777784	0.5807565381231226	0.4705864082412657	1.1639747598868462	0.3830763673663619	1.6484697249218077	3.175470447805216	0.16185453865645247	1.0765154391364706	0.3456476439462059	0.7152314330765239	1.7891904333854665	1.424923076398607	2.71570944721475	1.5422401451267453	0.5424174451912662	1.0	1.0	1.0	1.0	1.0	1.0	1.0	1.0	1.0	1.0	1.0	1.0	1.0	1.0	1.0	15.0	-55018.308666909936	0.0	0.0	87.0	-1405.3708416088512
97090000	-56880.8934645987	-1480.3503940204114	-55400.54307057829	0.6193543432261605	2020.7203716841711	49.466861311825134	108.3868161466601	13.73999491102635	5.039024989392366	0.28852396387188695	0.17892841155305464	0.1961892190028395	0.3363584055722185	1.101479776175576	0.8178162225614661	9.162595366430816E-4	0.823986575773976	9.16259536643081E-4	0.8239865757739767	0.2004438318299092	0.4723977808766019	0.9828568362203617	0.07498490941220111	0.8086169046624896	1.8040656713411873	0.4745311662308004	0.8571739490519883	0.7160413204762721	0.6416314829952563	0.4049258914331801	0.4700683385251569	1.5303252745962017	1.8781548621128958	0.03248216909721046	1.0	1.0	1.0	1.0	1.0	1.0	0.0	1.0	0.0	1.0	1.0	1.0	1.0	1.0	1.0	13.0	-54989.07326981308	0.0	0.0	84.0	-1411.2834149539442
97100000	-56890.58327529929	-1464.0556114958802	-55426.527663803405	0.557269758687325	2020.78245626871	48.92504806957301	101.43457722411209	13.805713352338831	4.882688496606568	0.2888293507976561	0.1779996233876746	0.19821000832017396	0.33496101749449503	1.3531418183920556	0.8074028027345743	9.468818491645386E-4	0.7581368859556278	9.468818491645391E-4	0.7581368859556277	0.8548264332238962	0.5239332827482999	1.2458163039678247	0.48081199027215293	2.095531263511416	2.344288006714941	1.0773660773464544	1.3740709221924792	0.23701036286454039	1.66952558733176	0.45497344490646585	0.6499318373744929	0.75175272272112	1.7983063976378384	0.7338641071932873	1.0	1.0	1.0	1.0	1.0	1.0	0.0	1.0	1.0	1.0	1.0	1.0	1.0	1.0	1.0	14.0	-55017.15088328274	0.0	0.0	83.0	-1390.7918305524222
97110000	-56918.88239932309	-1482.2853499384582	-55436.59704938463	0.533918681997993	2020.8058073453992	50.44887562199819	102.21216192796626	13.373391243315174	5.100886962551244	0.2863919578346051	0.18592754856340976	0.18938417116466685	0.338296322437318	1.0608798784002478	0.7924426840722593	9.180902889236703E-4	0.6271321602095888	9.180902889236701E-4	0.6271321602095901	0.8858827038875455	1.038097685119476	0.40941375341208885	1.0256830530971364	1.1800386505450149	1.607159611886435	0.26725393109855256	1.0633789216730074	0.33360599356525283	1.4049295134239375	0.39885069621028435	1.4990964298045266	1.744452193431658	1.4721819486950045	1.2276166593603137	1.0	1.0	1.0	0.0	1.0	1.0	0.0	1.0	1.0	1.0	1.0	1.0	1.0	1.0	1.0	13.0	-55011.292320221255	0.0	0.0	83.0	-1418.4041262712844
97120000	-56904.66749820863	-1481.9790009201542	-55422.68849728848	0.51787600109582	2020.8218500263015	50.044885657809225	111.96705858206535	13.926806236556404	5.360128491041101	0.2975691051560997	0.17509367189916095	0.19129523926699574	0.33604198367774324	1.5174957736325918	0.7908946711448342	8.511348622402201E-4	0.8381405649327236	8.511348622402183E-4	0.8381405649327244	0.5568106048049876	0.23812510065169476	1.3489779882518784	0.03571627717039181	1.9302851496855975	1.1091194422721544	0.3873623074187494	1.8106344408296537	0.3591839261479329	1.225211290265759	1.0487221437199814	1.00010701574823	1.0257516085209755	1.017426376577527	1.17828758883823	1.0	0.0	1.0	1.0	1.0	1.0	0.0	1.0	0.0	1.0	1.0	1.0	1.0	1.0	1.0	12.0	-55016.18852810323	0.0	0.0	87.0	-1410.2938321213767
97130000	-56879.953810443294	-1449.7913228594205	-55430.162487583875	0.46200968729224645	2020.877716340105	49.09397355610944	140.36915752837476	14.826273260328492	5.0033728200417285	0.29509555358802125	0.1791134349449364	0.1900595395999693	0.3357314718670727	1.3698337377961194	0.8010633204736282	9.471974245040148E-4	0.8408768062351446	9.471974245040148E-4	0.8408768062351458	0.9231050803978802	0.3505550350139431	0.22058573339034937	0.4147149199651393	1.3497391033262067	0.7385898699558946	0.2272999041935999	0.7659261168694563	2.203282574839177	0.7276301080307984	0.9815295070466451	0.8775854740813278	0.4876129190125609	0.976961460127884	0.6867091492590053	1.0	0.0	1.0	1.0	1.0	1.0	0.0	1.0	0.0	1.0	1.0	1.0	1.0	1.0	1.0	12.0	-55023.615402853466	0.0	0.0	88.0	-1381.2550378030828
97140000	-56918.37143774923	-1462.6453527182853	-55455.72608503095	0.49701719761232094	2020.842708829785	49.71170987186439	137.10308471062763	14.941720851644256	5.104343344481419	0.2909169581431279	0.17640197113833256	0.19533643615634322	0.3373446345621959	0.8679534079940725	0.7662472487112164	9.600813092244335E-4	0.7761046417718902	9.600813092244354E-4	0.7761046417718896	0.5386492308436985	0.2053921153689281	0.573054250377802	0.36195041853018634	2.488408677617294	2.259681717393956	3.6909403421586835	0.6809254000712196	0.18548770946660756	0.9627725510568084	0.586900183961776	0.5081513977010621	0.7039027405728525	3.2403299166509227	1.1249299907517207	1.0	1.0	1.0	1.0	1.0	1.0	0.0	1.0	1.0	1.0	1.0	1.0	1.0	1.0	1.0	14.0	-55057.52995332396	0.0	0.0	81.0	-1386.6647920676608
97150000	-56910.392505025084	-1448.3966612278412	-55461.995843797245	0.5183975795794472	2020.821328447818	49.07956719073301	122.96613696826023	14.389141015809214	5.694939579163087	0.2924288513742219	0.17874606676342686	0.1946086246262798	0.33421645723607096	0.7306231454201387	0.7548522904227855	9.08286597520428E-4	0.684366588538821	9.082865975204281E-4	0.6843665885388214	1.0269575715424832	1.0559012761727073	1.0528846056783556	0.13154048035285254	0.5184684452894796	0.5322034023690633	1.4554875633686333	0.358007387741255	0.13129289596841306	0.5004452224405069	1.3208540236790494	1.0248623752527062	1.365466896052615	1.5191721484055336	0.8779024472392013	1.0	1.0	1.0	1.0	1.0	1.0	0.0	1.0	1.0	1.0	1.0	1.0	1.0	1.0	1.0	14.0	-55054.93669384146	0.0	0.0	79.0	-1382.9372383130046
97160000	-56909.492007146975	-1461.4872712335205	-55448.004735913455	0.533518358594241	2020.8062076688032	48.88470575997363	124.65515772994311	14.584638240241103	5.288944884926833	0.2887813457839865	0.1810939411649194	0.19211851054645768	0.338006202504636	0.737420624944561	0.7401524188246938	9.152869269881461E-4	0.8064272388095886	9.152869269881484E-4	0.8064272388095881	1.680619289374575	0.359617018368245	1.2288162730727348	0.43125344929045384	1.7011469229778908	0.8122562736676731	0.06981675342212249	0.9044734264578655	0.9467751449188265	0.9875621019026978	0.2836649530294196	0.8409293556508417	0.7803992747147412	2.149534052191564	1.2302187015060322	1.0	1.0	1.0	1.0	1.0	1.0	0.0	1.0	0.0	1.0	1.0	1.0	1.0	1.0	1.0	13.0	-55062.61723291496	0.0	0.0	82.0	-1391.216381987164
97170000	-56898.50963338413	-1457.436839346087	-55441.07279403804	0.5205291596671036	2020.8191968677302	48.498274070969686	105.06269345870189	14.026068775959706	5.788378130246618	0.2868703755557325	0.17952708086027616	0.19318551387910432	0.3404170297048864	0.642433801383952	0.7395554299538445	9.409445645419939E-4	0.8617504755363623	9.409445645419931E-4	0.8617504755363633	1.8045188640463923	1.6147852730954124	0.876723006838957	0.5498695097043992	3.4321835372531657	3.012707843604681	0.7929050146732349	1.49906907575249	1.0477793439576908	2.2187271700589175	1.2057660920226196	1.528187027563832	4.167828211343682	4.791184049315582	2.800163724472172	1.0	1.0	1.0	0.0	1.0	1.0	0.0	1.0	0.0	1.0	1.0	1.0	1.0	1.0	1.0	12.0	-55040.36750773744	0.0	0.0	84.0	-1370.5032685225342
97180000	-56915.61551070548	-1451.0590671806995	-55464.55644352478	0.5213416010436048	2020.8183844263538	47.93377683513672	93.83858198416502	13.612175865989832	4.911035480230226	0.28814934209279236	0.18094301811342622	0.1892211199448917	0.34168651984888904	0.7764568852814523	0.7444338227306799	9.419704608203663E-4	0.9114022312851244	9.419704608203675E-4	0.9114022312851225	1.216078135726456	0.34768806215698367	1.2312189166747154	1.8131166274445027	1.5267113651359272	2.297308958354063	0.6133736912147308	1.8105899019224196	0.67434283298683	1.111175941821035	1.336535284314955	0.15576070270289658	1.697799923178873	2.103631655158525	1.966573346213527	1.0	1.0	1.0	0.0	1.0	1.0	0.0	1.0	1.0	1.0	1.0	1.0	1.0	1.0	1.0	13.0	-55062.17213390531	0.0	0.0	83.0	-1371.2769385495392
97190000	-56888.12583391695	-1443.8589204806372	-55444.26691343632	0.49443277275658326	2020.8452932546406	48.281001312960015	93.39088047921598	13.396293164725003	5.877604148964046	0.29427777890696	0.17868629584736961	0.19017400890119693	0.3368619163444728	0.6458881522766977	0.7542499811037544	9.436805054757123E-4	0.8731875439759024	9.436805054757093E-4	0.8731875439759005	0.447398760482731	0.7295495185818653	1.5038820239004065	0.2525227274211736	0.8540417720785713	2.0627368214911375	0.39783079180900854	0.260939879904245	0.3170763051487977	2.016563903181812	0.3685891530330926	0.6283289797088425	2.2361880658471396	2.0674502012514253	1.2874457563602637	1.0	1.0	1.0	1.0	1.0	1.0	0.0	1.0	1.0	1.0	1.0	1.0	1.0	1.0	1.0	14.0	-55041.7117611863	0.0	0.0	87.0	-1367.5480959748263
97200000	-56869.521080628234	-1423.7258231862202	-55445.79525744201	0.47570967096534766	2020.8640163564319	47.92140917563312	127.98048756665337	15.454336974783166	5.106719462881004	0.2941122148851767	0.17740109802901066	0.191150967276395	0.337335719809417	0.6499785345123319	0.7424756396269565	8.764277611849301E-4	0.7726740728246669	8.764277611849271E-4	0.7726740728246669	1.0880069657876976	0.8473659531539004	0.6934725399063446	0.5478223361161394	1.5209043084190665	1.9296067005033992	0.02061100143811996	0.7820145116034416	0.05445738101320042	0.7598633963791214	0.20659460028531546	1.1467991096780223	0.9853441934035443	2.800978751626225	1.6950774384365572	1.0	1.0	1.0	0.0	1.0	1.0	0.0	1.0	0.0	1.0	0.0	1.0	1.0	1.0	1.0	11.0	-55047.789907084	0.0	0.0	84.0	-1360.136695053255
97210000	-56885.928623950414	-1461.8389212221227	-55424.08970272829	0.510579741442159	2020.8291462859552	48.61473322696286	115.17217496381555	14.52091079443021	5.527704280139281	0.2897261796030206	0.18276236289762146	0.19118643544700373	0.3363250220523536	1.0373789619094618	0.7828159469749426	8.992282557301129E-4	1.0301047974169595	8.992282557301117E-4	1.030104797416961	0.42374131537690346	0.8239285528455853	0.40146039852218834	0.015558905841953874	1.615899443164437	1.661397607875926	0.960719502719426	0.43230167882794895	0.34199579031307326	1.1912773340731686	0.07067786846646812	0.7048487391557446	0.9342027510272164	0.579471400535892	0.5348957769380025	1.0	1.0	1.0	0.0	1.0	1.0	0.0	1.0	1.0	1.0	0.0	1.0	1.0	1.0	1.0	12.0	-55026.54604573773	0.0	0.0	85.0	-1386.3634672579067
97220000	-56911.041686045326	-1442.9567965253625	-55468.08488951997	0.4937536797581253	2020.8459723476392	47.536325940928506	112.74391684329902	14.35744242252092	4.903964693206465	0.2887981008948617	0.17490376941199204	0.1961384299273148	0.3401596997658309	0.7036304405982381	0.746495853311199	9.12492129489647E-4	0.9034281038047947	9.124921294896475E-4	0.903428103804797	1.0741264938730941	1.1995650126009731	1.2656669687892501	0.002466064752867681	1.5859965829244338	1.6995925453291552	0.012078478718658262	1.4348380704231303	0.8682769459418098	1.4270467483070879	0.9811372405835737	0.9964315874243052	1.4380238117542261	1.3419143909632458	1.4953500107642599	1.0	0.0	1.0	0.0	1.0	1.0	0.0	1.0	1.0	1.0	0.0	1.0	1.0	1.0	1.0	11.0	-55073.77213305987	0.0	0.0	84.0	-1371.7106118147371
97230000	-56897.75826194612	-1466.7605834024237	-55430.997678543696	0.5214951469090902	2020.8182308804883	48.02362596944806	90.05590826999723	13.368027362557097	5.141956147770037	0.29339454339777915	0.18011435298808443	0.19005347640890022	0.3364376272052356	0.7743558011346842	0.7531427551735482	9.234182158682555E-4	1.1201578401749046	9.234182158682568E-4	1.1201578401749073	1.7236968635771468	1.2401625549108495	0.7682993465546898	0.14571611647850052	0.9540487399951569	1.719413516959865	0.15395523325082636	0.6126538938234195	0.42824847561353957	0.9824251446643305	0.633560785617604	0.6261115785412373	0.5784853598613061	2.3710829813095895	1.488149471187769	1.0	0.0	1.0	0.0	1.0	1.0	0.0	1.0	1.0	1.0	1.0	1.0	1.0	1.0	1.0	12.0	-55064.79586262923	0.0	0.0	78.0	-1384.6748013658585
97240000	-56878.17370399526	-1464.1209825506335	-55414.05272144463	0.5353571071619093	2020.8043689202354	48.61076447183178	111.59929663143657	14.32573978103806	5.37442233697649	0.2921242085504114	0.17823948206124313	0.19458195593974884	0.3350543534485961	0.8270258484741375	0.7700287475740499	9.452440548076233E-4	0.7869744454042701	9.45244054807622E-4	0.786974445404269	1.2551032288895836	0.2566025137866595	0.9429043053192806	1.2610645592616136	1.3284503344533203	0.8997928688754661	0.32307779489597765	1.3935592597954607	0.18261843888049895	0.7904649587012106	0.40118176880206863	0.8860855708902358	0.23677277079977443	1.260409299475304	1.4990991676892074	1.0	1.0	1.0	0.0	1.0	1.0	0.0	1.0	1.0	1.0	1.0	1.0	1.0	1.0	1.0	13.0	-55024.14245218839	0.0	0.0	79.0	-1396.426988180819
97250000	-56893.67675780444	-1453.3726012211705	-55440.30415658327	0.48429979281880364	2020.8554262345785	48.30895201099191	104.16321312924612	13.715984396595427	6.046799064223819	0.2942758204739922	0.17971802596187675	0.1880030166669948	0.33800313689713574	0.5314808864230404	0.7419171783550195	9.275312567737296E-4	0.9250593621680326	9.275312567737301E-4	0.9250593621680319	1.7898597200583521	0.0850834627488956	0.34152542572989447	0.10510284148812839	0.7531728271777737	1.6322921951833238	0.5428605787631196	1.1326591859191946	2.4286751585783515	0.8875654844544647	1.6569050642351928	0.4401000367380639	0.4514788686458867	1.6120338742395415	0.7786554017156203	1.0	1.0	1.0	0.0	1.0	1.0	0.0	1.0	0.0	1.0	0.0	1.0	1.0	1.0	1.0	11.0	-55055.698348422484	0.0	0.0	83.0	-1382.6914307791824
97260000	-56889.65735256289	-1458.9285145323568	-55430.72883803053	0.4895826840744572	2020.8501433433228	48.57389807506093	130.98942367503992	14.830704355215392	4.927200417326654	0.2918049604178078	0.18045315661642428	0.194527083516849	0.33321479944891835	1.1776736672033237	0.7939253867201386	8.990465835307935E-4	1.0325471612924046	8.990465835307955E-4	1.032547161292406	0.7100292893555474	0.2509645518865996	0.46550520753511865	0.15895400871076218	1.1645784501996952	1.645724890910235	0.4326807150907544	0.36018877845039615	0.025749508362989112	1.021277012285747	0.26501063553523646	0.6636612990509559	0.56652681287789	0.9124879234385576	1.0279043523726226	1.0	1.0	1.0	0.0	1.0	1.0	0.0	1.0	1.0	1.0	1.0	1.0	1.0	1.0	1.0	13.0	-55041.50369490453	0.0	0.0	89.0	-1381.7006985984228
97270000	-56912.29719105593	-1446.743916118796	-55465.553274937134	0.4550773473932015	2020.8846486800041	47.871152427236986	101.50714164563908	13.937131647158658	5.622301988322049	0.29349117048973483	0.17946037256135386	0.1936351776581142	0.33341327929079645	0.7417109888346354	0.7453399650321387	9.201701804847458E-4	0.9006433072070607	9.201701804847457E-4	0.9006433072070607	0.9254852546943427	0.37215843499533996	0.8668540314424175	4.968171863554025	0.7948508170826774	1.618132795704178	0.22982354524286439	0.7924177059333765	0.32448134608536106	0.8231567892937942	0.6840973351391806	1.3497635394869552	0.5117534548994731	1.816351263118044	0.8770302529030333	1.0	0.0	1.0	0.0	1.0	1.0	0.0	1.0	1.0	1.0	0.0	1.0	1.0	1.0	1.0	11.0	-55077.13784403808	0.0	0.0	83.0	-1375.0403211913952
97280000	-56914.866253984655	-1445.7106162062228	-55469.155637778436	0.4920880273486031	2020.8476380000486	48.425335411068964	115.2445812561843	14.461336958847598	5.081966684855604	0.2860842955053766	0.18623008097136212	0.19063374174174708	0.3370518817815135	0.6883838867324342	0.7738798838499377	9.694781524421347E-4	0.7998316953595468	9.694781524421342E-4	0.799831695359548	1.861608108365869	0.09389267880264605	0.29976882574218344	0.22202194317082288	2.615615131736061	2.2621361901048673	0.3554100944057984	0.8217337473676949	1.8968324030805572	0.9649233615793635	1.3622026514455141	1.5008707586485293	0.8494130360381217	2.126270363977422	0.8472277603842956	1.0	0.0	1.0	0.0	1.0	1.0	0.0	1.0	0.0	1.0	1.0	1.0	1.0	1.0	1.0	11.0	-55088.83782871494	0.0	0.0	80.0	-1377.4487034836877
97290000	-56896.20831815203	-1453.8436705583508	-55442.36464759368	0.5108158485042363	2020.828910178893	49.01810617196437	128.63635805832809	14.65337015654731	4.92377410273928	0.292015071298282	0.18241113904542927	0.19517273445103098	0.3304010552052571	1.2262493314787961	0.8001198403747769	9.688289455789132E-4	0.8209985966798905	9.688289455789137E-4	0.8209985966798903	0.6750571768305254	0.32311675787515337	0.27858500209444836	0.30783279570489214	2.5467395553757646	2.349655482162439	0.3735404505475676	1.29989072160606	0.34124796142112884	1.5787891933317302	0.5613127364263334	0.4420356483207769	0.513517907736929	3.474889693972414	1.0133873410601244	1.0	1.0	1.0	0.0	1.0	1.0	0.0	1.0	1.0	1.0	1.0	1.0	1.0	1.0	1.0	13.0	-55067.431509419366	0.0	0.0	83.0	-1380.1614362169273
97300000	-56906.03016084157	-1470.4235560254233	-55435.606604816145	0.5151202679540199	2020.8246057594433	49.715503614665316	132.75723039082115	14.468419171504836	5.101276005369588	0.2919754759823642	0.1783018855703914	0.19079740111676707	0.33892523733047675	0.779948465521314	0.7588096522763822	9.037079184401594E-4	0.8376367140158116	9.037079184401586E-4	0.8376367140158107	1.5715130207002772	0.5504756022029258	1.2776740767614245	2.685757036527023	1.8814891502571285	2.2459700717813265	0.644119678758827	0.6988612872490313	1.2567379762480968	1.7505871347074107	1.4559866484326922	1.2123481383182848	0.26269726139517	2.525259790293231	0.9383468657763784	1.0	0.0	1.0	0.0	1.0	1.0	0.0	1.0	0.0	1.0	1.0	1.0	1.0	1.0	1.0	11.0	-55067.370159799975	0.0	0.0	77.0	-1396.0324078533388
97310000	-56904.1391593405	-1468.9216499471404	-55435.21750939336	0.5018690199393288	2020.837857007458	49.264929346526145	111.75182642854297	14.147478616808982	5.300280195359762	0.29447084353708836	0.17688812529115427	0.19499088844548101	0.3336501427262757	0.704574299761645	0.7611750187740987	9.201007229722995E-4	0.78483479170126	9.201007229723009E-4	0.7848347917012615	1.3723250051455842	0.4743910204757793	1.2630867836431232	1.3100099349325316	1.9081397878743016	1.7027821686140674	1.0291081165579663	0.4439873334530267	0.1649657729139597	2.735411443802736	1.0835265619696437	2.1908987960145105	0.5218825180956961	1.5500794735974288	1.2713070772989339	1.0	1.0	1.0	0.0	1.0	1.0	0.0	1.0	1.0	1.0	1.0	1.0	1.0	1.0	1.0	13.0	-55054.96260568534	0.0	0.0	79.0	-1394.9867942292497
97320000	-56891.32499864927	-1441.2394121372422	-55450.085586512025	0.4985082664766185	2020.8412177609207	48.73976309131656	111.81269248234108	14.17802003453948	4.7621361317333655	0.2967744584439202	0.17312948224025293	0.1915391922998359	0.3385568670159903	0.7063551302567972	0.7374034298070729	9.046599138587405E-4	0.8306076379034989	9.046599138587399E-4	0.8306076379034969	0.8633835158439747	0.23550557107823272	0.4336146699399381	0.5570998552137891	0.7502760779131403	1.232067188079258	0.1984740369662827	0.7674938663347778	0.6254914625267582	0.6394228821041695	0.37504440633698355	0.25400202006344863	0.3839638903079154	1.4771059198304004	0.5903617993371357	1.0	1.0	1.0	0.0	1.0	1.0	0.0	1.0	0.0	1.0	1.0	1.0	1.0	1.0	1.0	12.0	-55084.68741720887	0.0	0.0	81.0	-1377.681354813665
97330000	-56919.65832508106	-1473.4154571674717	-55446.242867913585	0.49877625145004867	2020.8409497759474	49.59695096538034	114.786221384939	14.030669043314838	4.934512072641241	0.2909347128800314	0.17861186948289992	0.19561262029914592	0.33484079733792205	0.6095186850123676	0.7353906302833021	9.16469245500552E-4	0.6763519618314336	9.164692455005493E-4	0.6763519618314314	1.99287869554642	0.18301484770890147	1.2768720676985998	1.131909488547643	1.2561816924857165	1.4783051970076868	0.7028632601386184	1.3956985168755902	2.1904223378567664	2.008505002700151	0.09187054624453354	0.2859951921928802	0.43978995974223783	2.164514668717329	1.0510877242977406	1.0	1.0	1.0	0.0	1.0	1.0	0.0	1.0	0.0	1.0	1.0	1.0	1.0	1.0	1.0	12.0	-55071.73558005617	0.0	0.0	79.0	-1408.7610396065227
97340000	-56885.283207433684	-1450.3592770310374	-55434.92393040265	0.4958766205334397	2020.843849406864	49.15509922269192	105.4870134753927	14.159177395949483	4.690240534152294	0.29083208673987787	0.17674426796993717	0.19293651233466821	0.3394871329555161	1.3224314605515874	0.7734631874795943	9.313616800148795E-4	0.575765133892548	9.313616800148804E-4	0.5757651338925496	0.8124098199326453	0.8623784732679267	1.0856679173602102	0.3937852809343105	0.9218266921384063	1.3714820083500359	0.35063507415742373	1.4233060637273143	0.13968341635801113	1.6797308353668488	0.4933343613283433	1.3781549421682129	0.616829381128986	2.0753670810632485	0.7122203312724318	1.0	1.0	1.0	1.0	1.0	1.0	0.0	1.0	0.0	1.0	1.0	1.0	1.0	1.0	1.0	13.0	-55052.25993247817	0.0	0.0	74.0	-1390.6379298274805
97350000	-56898.822037284735	-1452.3258248066497	-55446.49621247809	0.4865829731391857	2020.8531430542582	49.3284098873237	141.99822562422156	14.885075935997268	4.689295900464624	0.2925650459680657	0.177177761250638	0.19368953162344393	0.3365676611578517	1.2474915113457559	0.7784683348721555	9.421003478161472E-4	0.8196895442971609	9.421003478161463E-4	0.8196895442971601	1.1557467448222962	0.9815694498028956	0.7643079822848219	0.9749091616320947	1.1363802436763004	0.8827041146181263	1.2155862237461634	1.4010122775152287	1.7507033151181879	0.7307405836610641	0.5719811617423809	0.78392341475424	0.20102876599808872	2.0092498303502833	1.832358123389442	1.0	0.0	1.0	0.0	1.0	1.0	0.0	1.0	0.0	1.0	0.0	1.0	1.0	1.0	1.0	10.0	-55068.41924849332	0.0	0.0	83.0	-1384.9843610817627
97360000	-56903.67751627152	-1475.1574155576523	-55428.52010071387	0.5119628272106731	2020.8277632001866	50.18994726118218	153.97255496597273	14.935960958273204	5.506190434754226	0.2909830167812135	0.177177761250638	0.19368953162344393	0.3381496903447039	1.2217594949467852	0.7794542747758499	9.478109039229949E-4	0.7163484001661646	9.478109039229937E-4	0.716348400166163	1.019717167197595	1.1001306340216377	1.5712911677204588	0.2950124755905234	1.2258614477057792	1.5257593705569612	0.9085429082518026	1.4499459759343416	4.533982034199531	1.4837373120737671	0.5851337572143968	1.2652287771786566	0.7738985146299352	3.3246289942496525	1.9226128915037617	1.0	1.0	1.0	1.0	1.0	1.0	0.0	1.0	0.0	1.0	1.0	1.0	1.0	1.0	1.0	13.0	-55061.16742537684	0.0	0.0	73.0	-1398.6076592967333
97370000	-56922.95270138287	-1486.0503051691871	-55436.902396213685	0.49746526013234144	2020.842260767265	50.655197928668166	141.74893215059595	14.756115441266545	5.141140674811162	0.28793026048267467	0.17966128211469135	0.1943218284895363	0.338086628913097	0.9760850089427969	0.786433319409591	8.90080122986984E-4	0.7231228251072722	8.900801229869883E-4	0.7231228251072714	0.5805871016224917	0.09482466513462538	0.5950863176442938	1.7365452676840538	0.7164270687416857	0.45870379285150553	0.34817853018609224	1.5992698153969973	0.175488771739943	0.46905221785693907	0.47005895373453127	0.3995172241074145	0.1794519830330525	1.0868908600407476	0.5751643715920466	1.0	0.0	1.0	0.0	1.0	1.0	0.0	1.0	1.0	1.0	1.0	1.0	1.0	1.0	1.0	12.0	-55064.02452616903	0.0	0.0	78.0	-1425.444152112155
97380000	-56910.750263248185	-1476.8342926891337	-55433.91597055905	0.503068257872969	2020.8366577695244	50.43562593273195	138.50537329842007	14.814919479016934	5.903688667554399	0.2911940247097647	0.18101165399152164	0.19069107216744788	0.3371032491312651	0.9560813615859537	0.7504390697705058	8.562396858400572E-4	0.8019818862357444	8.562396858400573E-4	0.8019818862357447	1.074031077012035	0.8212106316428249	1.4010082433615307	0.6874359957816335	1.1988292955072193	1.689337413786686	1.1408550376344304	1.1666136141270949	0.21707854679632332	0.6313766549508079	0.30539154598550233	1.2294390077569233	1.1333099808585718	1.41266553128344	0.698669436942471	1.0	0.0	1.0	0.0	1.0	1.0	0.0	1.0	0.0	1.0	1.0	1.0	1.0	1.0	1.0	11.0	-55052.35776534201	0.0	0.0	79.0	-1409.2078404443876
97390000	-56909.85600046781	-1469.8141730307786	-55440.04182743703	0.4843862716473506	2020.85533975575	50.111988595966274	134.01913996947044	14.468308672946485	5.635103812131733	0.2928841462365971	0.1805334687568905	0.18908252550918572	0.33749985949732597	0.9218502713680328	0.7657202820386272	8.619552076825087E-4	0.7374210928933906	8.619552076825094E-4	0.7374210928933899	0.8466398507901671	0.4440737116087733	0.5402749725133495	0.22919940457275292	0.5489925826076308	1.6166963305041278	0.37232288892217896	0.8077555833592959	0.08465017706329443	0.9084951537266148	0.4378955048777087	0.3076975332093762	0.36931577913059965	0.7580814600472267	0.5862061566273337	1.0	1.0	1.0	0.0	1.0	1.0	0.0	1.0	1.0	1.0	1.0	1.0	1.0	1.0	1.0	13.0	-55061.919479371885	0.0	0.0	78.0	-1407.0856985647176
97400000	-56931.37196993561	-1477.5791317983892	-55453.79283813722	0.5013054025984027	2020.838420624799	50.3419278198688	144.68550456961225	14.59712718446962	5.377372477893959	0.2920672552818439	0.17787784647057484	0.19285507784592293	0.3371998204016576	1.0685685971209884	0.779973775266693	8.887736325018439E-4	0.8107581565570707	8.887736325018435E-4	0.8107581565570706	0.8907474472045092	2.6580513646270663	1.6862099457412454	0.1399898889894526	0.5190230500130509	1.7243509705749818	0.40685505900471847	0.2955908400129629	0.31056556859902723	0.8062216712096475	0.08289604219630488	0.27124281169421877	1.193749928207473	0.9978611137287118	1.312578626321305	1.0	0.0	1.0	0.0	1.0	1.0	0.0	1.0	1.0	1.0	1.0	1.0	1.0	1.0	1.0	12.0	-55061.14388807153	0.0	0.0	79.0	-1408.6490194962976
97410000	-56934.30993322831	-1472.8148279293553	-55461.495105298956	0.5388199098671785	2020.80090611753	50.29508813688814	156.51900901845062	15.074003193639818	5.1114420429529535	0.29078095752298233	0.1789878610207541	0.19248492724403718	0.3377462542122256	0.8357740759620139	0.7620528012170342	9.139449244526564E-4	0.7489160714675173	9.139449244526569E-4	0.7489160714675193	0.9788805153013979	0.14327114530172733	1.854251188989459	0.2410879224462768	1.0949957820846412	2.162520356492176	0.26894562648703	1.357920074621679	0.824054440414173	1.3455291435336727	1.1446485437468539	0.5611201825347404	0.3774811947903845	1.5187858935826057	0.9534084839757739	1.0	1.0	1.0	0.0	1.0	1.0	0.0	1.0	1.0	1.0	0.0	1.0	1.0	1.0	1.0	12.0	-55049.594320403914	0.0	0.0	83.0	-1405.9955286797829
97420000	-56942.74802111555	-1495.7823681599707	-55446.96565295558	0.539685439567437	2020.80004058783	50.42166743555319	135.5222268749501	14.777003111605593	5.742439406636055	0.28770616657959225	0.17886502686688402	0.19392495291130468	0.33950385364221813	0.9119224521621038	0.7553070210309188	8.704685442914738E-4	0.8353244798838867	8.704685442914731E-4	0.8353244798838855	0.8279101565449821	0.14850774497610025	1.1261685566445783	2.8247307964812918	1.9246429207885922	2.319977297181839	0.6200037648196883	0.8034542389277101	0.12387326402406264	0.9501286482230349	0.18806427557458344	1.4560092846966175	1.6406691667258284	0.8769607052610552	0.8559266987021598	1.0	0.0	1.0	0.0	1.0	1.0	0.0	1.0	1.0	1.0	1.0	1.0	1.0	1.0	1.0	12.0	-55053.71816256241	0.0	0.0	81.0	-1422.4248814835098
97430000	-56921.01279416086	-1488.918877134314	-55432.09391702655	0.48421800441844887	2020.855508022979	49.97949861450375	144.5121319531587	14.975723193760132	5.240571713506479	0.29026613609238044	0.17972546671737913	0.19283762423718054	0.33717077295305903	0.7116683540017527	0.7248340346815813	8.896135025963416E-4	0.7354997103088041	8.896135025963402E-4	0.7354997103088037	0.6870342234359997	1.3086413915041533	1.3823226583785264	2.206254600019139	3.8166878714464856	4.126545281591134	2.8649491400770124	1.5849151803904713	0.15238410621868093	0.764453009243534	0.863634908726607	1.068564847902814	1.0098620406771606	2.8564319781975653	2.4506828893573966	1.0	1.0	1.0	0.0	1.0	1.0	0.0	1.0	1.0	1.0	1.0	1.0	1.0	1.0	1.0	13.0	-55055.19151142113	0.0	0.0	77.0	-1408.5437209056104
97440000	-56930.82522988055	-1495.100769678763	-55435.72446020179	0.4844043746883156	2020.855321652709	51.75042403720427	117.94764396012418	13.792195988928466	5.061614612579693	0.29064318441408893	0.17972546671737913	0.19246057591547205	0.33717077295305903	1.0237520914951117	0.7783124088055035	8.849206675331806E-4	0.7964661757579169	8.849206675331807E-4	0.7964661757579167	0.4470036329046467	0.1354239090430233	0.9564389771569306	0.5885866460041799	1.1660105319718312	1.794882477202193	0.6574528385397137	0.7851550330416237	0.20667572203877235	1.005689724907909	0.4361334227989115	0.44851123806146265	0.502976036680769	1.2400724649307115	1.2731307717497629	1.0	1.0	1.0	0.0	1.0	1.0	0.0	1.0	0.0	1.0	0.0	1.0	1.0	1.0	1.0	11.0	-55050.601453667834	0.0	0.0	81.0	-1430.142994852358
97450000	-56945.79335692398	-1511.0221196038985	-55434.771237320085	0.45738024490924695	2020.882345782488	52.22920065743651	148.34826760109598	14.468662809324377	5.3395706166459025	0.29200212136736	0.18056737364938197	0.188269564320679	0.3391609406625781	1.2750044968240763	0.7836975386922055	9.062854549814037E-4	0.7902514367667234	9.062854549814025E-4	0.790251436766722	0.8518501656755274	0.24535155022876193	1.3294319900814906	0.28661034475136926	1.5038686983126122	1.0780711968595063	1.931677404011994	0.9900799776965958	0.7493849042042209	0.7836771940051175	0.9483168986702086	0.4606353155949653	0.25522517273798095	1.8710259105327858	0.9246691090122	1.0	1.0	1.0	0.0	1.0	1.0	0.0	1.0	0.0	1.0	1.0	1.0	1.0	1.0	1.0	12.0	-55056.92495900816	0.0	0.0	83.0	-1440.3237360139972
97460000	-56945.60906160773	-1514.0815299558603	-55431.52753165187	0.4996101473285781	2020.8401158800687	52.14039737975214	136.06802684442073	14.38389084927496	4.780231885871931	0.2943232092772609	0.1790270413926253	0.19104053870511956	0.3356092106249934	0.9323073011780358	0.7762417134678338	8.633178374165109E-4	0.8601512780283377	8.63317837416513E-4	0.8601512780283405	0.3604646275916718	0.20606716174677248	0.8102070901098957	2.5098892102011807	1.02405887672129	0.6439547222965886	0.09407423826803489	1.0053749860409742	1.5628003487078108	1.0877022086632557	0.4242987946379647	0.3424697507750393	0.19131618691556407	0.837871736533814	0.339857616671041	1.0	0.0	1.0	0.0	1.0	1.0	0.0	1.0	0.0	1.0	1.0	1.0	1.0	1.0	1.0	11.0	-55031.24507169597	0.0	0.0	87.0	-1445.7745811508155
97470000	-56960.76829931241	-1518.2648427660943	-55442.503456546314	0.5521181063169021	2020.7876079210805	51.593081290258546	147.0479022286041	14.814461147306199	5.272512804200781	0.2909713098700781	0.1749898483583205	0.19595549144646496	0.33808335032513553	1.3595722539172426	0.7892291388488407	9.047997410700088E-4	0.7497729953434735	9.04799741070012E-4	0.7497729953434733	0.597121796706856	0.4391452413681123	0.5579561415694065	0.6383936148715119	2.48407479866551	2.0395552028684802	0.9374549227325243	0.9196236238382174	0.3135673258457071	1.9037151429389414	1.510748143809141	2.01150371726262	0.36151897352171247	1.088094715490078	0.4364205199011182	1.0	1.0	1.0	1.0	1.0	1.0	0.0	1.0	0.0	1.0	1.0	1.0	1.0	1.0	1.0	13.0	-55041.21182464306	0.0	0.0	80.0	-1445.5570103969887
97480000	-56966.94435050016	-1511.0654647343238	-55455.87888576584	0.5551786378613423	2020.7845473895359	51.475353901897755	111.72208152282695	13.694681083538583	5.708460587307636	0.2902116699482853	0.17515852141004185	0.19195651355484328	0.3426732950868286	1.1028598142536992	0.7815379909243284	8.729403871637239E-4	0.8742681678764996	8.729403871637255E-4	0.8742681678764977	0.534561496297417	0.5469732089933449	0.8608324727704343	0.07737816411653299	1.1995957024818398	1.5671845866164427	0.6266589037665937	0.7838049481027726	0.22377813241675232	1.2388988001869092	1.0739654695789207	0.9549409649445327	0.512635842532662	1.0403807490553927	0.46155797948716076	1.0	1.0	1.0	1.0	1.0	1.0	0.0	1.0	0.0	1.0	1.0	1.0	1.0	1.0	1.0	13.0	-55039.54305192751	0.0	0.0	94.0	-1437.179484944932
97490000	-56972.49752374033	-1510.0474121266855	-55462.45011161364	0.5234438725815252	2020.8162821548158	51.13428850226065	139.59290319905668	14.669485879704405	5.082221094072883	0.2934522683763857	0.17828581028732302	0.19560174836261865	0.33266017297367156	0.6047957944990369	0.7480267931997688	9.268320679039495E-4	0.857867728798965	9.268320679039492E-4	0.8578677287989648	0.919229425018804	1.2922833514225744	1.9303491058740847	0.5178612787225759	3.0183263459050527	1.4384904524097604	0.9115507630673249	0.6163400109990788	1.1384400646600366	1.1435601089912957	0.759196177065652	2.5365256206430957	1.200316344021935	1.119706760165164	1.8512884559165361	1.0	1.0	1.0	1.0	1.0	1.0	0.0	1.0	0.0	1.0	1.0	1.0	1.0	1.0	1.0	13.0	-55054.2702721462	0.0	0.0	92.0	-1429.5447895124125
97500000	-56946.75914423927	-1485.684744721803	-55461.07439951747	0.5077829516221632	2020.8319430757751	50.173308771029426	109.29637797063064	13.865395084896287	5.426552415009333	0.28814931531356325	0.17828581028732302	0.19376234537353348	0.3398025290255792	0.7734222012490947	0.7481209305138995	9.549109166080128E-4	0.8224671403139777	9.549109166080111E-4	0.8224671403139774	1.3896379378076105	0.6354229615702677	0.8772412502697442	1.5949666038577535	2.332014897363784	2.5859530201434997	1.161105335033067	1.4760846506541843	0.2839413030592534	1.3861742161106938	0.3549056518170506	1.0611904698383876	1.4709771700738807	0.9304445949355808	1.3191483378740916	1.0	1.0	1.0	0.0	1.0	1.0	0.0	1.0	1.0	1.0	1.0	1.0	1.0	1.0	1.0	13.0	-55052.141173606244	0.0	0.0	81.0	-1409.1507914775682
97510000	-56916.064881538114	-1486.257938120933	-55429.80694341718	0.4928033115663097	2020.846922715831	50.41457529638342	112.93114800671448	14.052234124471774	5.177491907070742	0.2925314086460447	0.1787665927777318	0.19303278682552327	0.33566921175069914	0.7828447678784141	0.7509321468654218	8.892115180095847E-4	0.7422697586418742	8.892115180095863E-4	0.7422697586418735	1.2025857044930044	0.08164797793564932	0.709068382372351	1.2602063548299682	1.9754142279456461	1.6005523739730234	0.8070841775192632	0.9782965049212156	0.18295058125312288	0.8716139379363718	0.46243559347360075	1.243136485094134	1.592151851720993	2.4471318509883666	0.7913161626045464	1.0	0.0	1.0	0.0	1.0	1.0	0.0	1.0	1.0	1.0	1.0	1.0	1.0	1.0	1.0	12.0	-55028.7774682685	0.0	0.0	80.0	-1418.7355705086325
97520000	-56929.90239419693	-1499.218963199865	-55430.683430997065	0.49339734952488773	2020.8463286778724	50.814854748966525	106.75617378157413	13.361179566078517	4.9326091748608	0.29148644202012636	0.18075661267159782	0.18949334674240506	0.3382635985658697	0.952937268646417	0.7725111263348948	8.813863973452323E-4	0.8421038455021463	8.813863973452315E-4	0.8421038455021472	0.7609768666760652	0.489573158821266	1.1914064206655863	0.4611561306207153	1.5116230307986354	1.149443226312697	0.14962515585634753	0.785946411904153	0.05660526872122184	1.092212023120941	0.6981046942585319	1.7086424988319857	0.9507527891554705	0.8882490087036538	0.9337657668030135	1.0	1.0	1.0	0.0	1.0	1.0	0.0	1.0	0.0	1.0	1.0	1.0	1.0	1.0	1.0	12.0	-55032.5135159745	0.0	0.0	82.0	-1429.4354322311303
97530000	-56966.50352238673	-1503.0172058344124	-55463.48631655232	0.4861725714685558	2020.8535534559287	51.210594306616656	126.04090055512485	13.703254288515424	5.412446589474057	0.2918619441422801	0.17478629017985242	0.19121960891394987	0.3421321567639165	0.46000340823487884	0.7041686188949788	8.81059712291484E-4	0.5382213528504181	8.810597122914836E-4	0.5382213528504172	0.4599527435457233	0.7030026471783255	0.7512114635790365	0.21847647045660964	2.572166494771016	1.854743395833703	1.4348079384503858	0.6466317929129632	0.7483717346715395	0.8234237675573224	0.3685202976601277	0.5983684735531162	0.6707274080887391	1.3808423168163637	1.2587202110155944	1.0	1.0	1.0	0.0	1.0	1.0	0.0	1.0	1.0	1.0	1.0	1.0	1.0	1.0	1.0	13.0	-55030.07389267052	0.0	0.0	83.0	-1445.2676751811034
97540000	-56969.72765179396	-1512.551970991833	-55457.17568080213	0.4900515636208311	2020.8496744637764	51.560005101436055	138.9864564540023	14.332988105157762	4.9557903239351075	0.29074196917604284	0.1815640372039909	0.19532164678278646	0.3323723468371787	1.6108237431132082	0.8016713771618379	9.291924552079385E-4	0.828369727895225	9.291924552079392E-4	0.8283697278952262	0.3274929534837534	0.3956313394022358	0.47622810097505974	1.2798804002537145	1.3039948559301449	0.5772224767391674	1.1476665590403854	0.3072768360714111	0.2850476847060766	0.8803486916502629	0.2683387375759669	0.3534513351105383	0.22355494848133667	0.5272645290329557	0.26856572598594913	1.0	0.0	1.0	0.0	1.0	1.0	0.0	1.0	1.0	1.0	1.0	1.0	1.0	1.0	1.0	12.0	-55045.22179977707	0.0	0.0	90.0	-1445.4748914975837
97550000	-56971.76396232734	-1521.5554424710822	-55450.20851985626	0.46603842152026087	2020.873687605877	51.3562636079746	123.03334399422569	13.784410251667758	4.980689581890623	0.2924650484759139	0.17922085439681001	0.19078850317008553	0.33752559395718945	1.3159385614961077	0.7981016104900752	9.045771970794182E-4	0.8905900383624976	9.045771970794207E-4	0.8905900383625007	0.2726881196430552	0.9052039521343154	0.8510939186950764	0.5726495579175606	1.686517800499519	1.3931935277175649	0.4305689702318427	1.2235526307870344	0.1754839441998938	1.470478496730096	0.6343209739629162	0.36402888562607816	0.20665318957800943	1.2517635134994478	0.601721231551633	1.0	0.0	1.0	0.0	1.0	1.0	0.0	1.0	1.0	1.0	1.0	1.0	1.0	1.0	1.0	12.0	-55042.99452012622	0.0	0.0	92.0	-1448.7058192782958
97560000	-56978.671089101605	-1505.3739907971885	-55473.297098304414	0.47028977418239054	2020.8694362532149	50.75707190537574	108.6040494939402	13.429071165220364	4.891509276707017	0.29327430984740166	0.177426252780955	0.1944794483616699	0.33481998900997245	0.8877652603940662	0.7813152587153437	9.140801584652076E-4	0.7260506779349213	9.140801584652088E-4	0.7260506779349211	0.3375692851159727	0.22422419875166352	1.6482165060349587	0.0791648586992941	2.029965144912816	1.15653934274869	1.3973903750533154	1.2404295225761564	0.32399741056988574	0.8352845769047564	0.7941371507054477	0.22136399314580957	0.5012023472771285	1.3367048684911806	1.014266657177491	1.0	0.0	1.0	0.0	1.0	1.0	0.0	1.0	1.0	1.0	1.0	1.0	1.0	1.0	1.0	12.0	-55051.130079519666	0.0	0.0	91.0	-1441.4148765951682
97570000	-56989.491612511076	-1518.0694930993025	-55471.42211941177	0.5045276898897181	2020.8351983375076	51.01019284056471	109.14671524711153	13.544122760732916	5.0948141447326325	0.2955051664201189	0.17744746828099092	0.19177511427851338	0.3352722510203758	0.4644894001573498	0.6868163705358088	9.512161797560942E-4	0.8578189168748865	9.512161797560965E-4	0.8578189168748871	0.8834846625085366	0.3717308517674838	1.6257221971105935	0.1105686913402948	3.5254785450189203	1.328941846115184	1.3727105489415947	0.7171725690367294	0.21068608596687502	1.041972798720327	0.8414146892878263	0.3237469088681556	0.24105321158603338	1.329843234140932	0.7137291893896942	1.0	1.0	1.0	0.0	1.0	1.0	0.0	1.0	1.0	1.0	1.0	1.0	1.0	1.0	1.0	13.0	-55052.94314569689	0.0	0.0	93.0	-1443.9642757558793
97580000	-57019.6783001317	-1541.4358428788885	-55478.24245725281	0.520093489762286	2020.819632537635	51.447175591831495	116.13042665486896	13.720959544222733	5.084960348746919	0.29587774895825947	0.17900877243387497	0.19451282445198875	0.33060065415587586	0.8200413119681248	0.7604298562168863	8.619240579647273E-4	0.915330524254361	8.619240579647265E-4	0.9153305242543615	1.117845629589477	0.5840166960454407	1.5396377077053007	2.577990602473669	1.7515963589390044	0.9657315007573241	0.678929490097938	0.4465810514837609	0.3790943339896932	1.9235540607091943	0.47574822731848837	0.6098654991294162	0.283706220144346	2.319658023919914	0.7044673635202446	1.0	1.0	1.0	0.0	1.0	1.0	0.0	1.0	1.0	1.0	1.0	1.0	1.0	1.0	1.0	13.0	-55064.288098691584	0.0	0.0	87.0	-1461.47643591264
97590000	-56995.183433176564	-1521.3245171517306	-55473.85891602483	0.4980892135342008	2020.841636813863	51.27818068844596	121.18888904369975	13.846990140092323	5.321256013022844	0.2899886658989318	0.18175105721340012	0.1911301273145062	0.3371301495731609	0.7098756229090134	0.7586914699803207	8.800024917189003E-4	0.8315531211517205	8.800024917189E-4	0.8315531211517202	0.3044190383424963	2.912852508593052	0.819859054559113	3.75494104454566	1.6011383421423846	0.7684716908147632	1.4642349034532596	0.6835684252194062	0.42773066218178507	1.7170801470632997	0.24097995201364755	0.27128448190276944	0.06618722574224221	1.0345113145915148	0.6468086166397565	1.0	0.0	1.0	0.0	1.0	1.0	0.0	1.0	1.0	1.0	1.0	1.0	1.0	1.0	1.0	12.0	-55073.58308717857	0.0	0.0	87.0	-1448.0645548999314
97600000	-56975.59501829755	-1512.2876507097312	-55463.30736758782	0.4801019398649058	2020.8596240875324	51.18433037508074	135.79064634046816	14.163304456162317	4.624321479648502	0.2899886658989318	0.1803514899816058	0.19202689158459776	0.3376329525348637	0.8146796129489446	0.7286985038987241	9.312101902163403E-4	0.8008189069011954	9.31210190216339E-4	0.8008189069011953	0.31125786666078437	0.40644594212857704	1.2239498099132284	0.3135274793316608	2.05375155769653	1.3147912041686778	0.5698342339838726	0.1915222923092286	1.1036422760905025	1.7437030431428553	0.5495051028244105	1.5624489911112291	0.9059743668044711	1.2136882570731395	0.7426646088943912	1.0	1.0	1.0	0.0	1.0	1.0	0.0	1.0	0.0	1.0	1.0	1.0	1.0	1.0	1.0	12.0	-55062.39782646163	0.0	0.0	89.0	-1443.0720017350898
97610000	-57015.312474991515	-1525.2399637315723	-55490.07251125994	0.4621767436992562	2020.877549283698	51.039453362095365	143.6132256957517	14.624023397593824	4.506213723517356	0.28972140112833294	0.17832077675997016	0.19047122300363217	0.3414865991080637	1.2625914088845756	0.7946293742541877	8.731045401881781E-4	0.9319446242723018	8.731045401881778E-4	0.9319446242723026	1.2043271865589524	0.29750803332372844	1.6010749129184518	3.1461902643198387	2.3883148687884663	1.7835496892677256	0.46837880881234495	1.5357610712861862	1.012622174645088	2.0348206136896607	1.5229742958369816	0.6437542738596809	0.8578630815709206	3.4698028537537864	0.945200489647337	1.0	1.0	1.0	0.0	1.0	1.0	0.0	1.0	1.0	1.0	1.0	1.0	1.0	1.0	1.0	13.0	-55076.58311841992	0.0	0.0	92.0	-1437.2971393975838
97620000	-57006.55859704714	-1502.8170581690147	-55503.74153887812	0.46797081137523117	2020.8717552160222	49.53692767458244	134.19044140700896	14.930854521044882	5.221861941975887	0.2915886017704356	0.1775630140656857	0.19459416486881081	0.3362542192950669	0.5822240256836232	0.7392004179771227	8.935193364964787E-4	0.9025294803732904	8.935193364964807E-4	0.902529480373292	0.7960088311311851	0.6478783878601562	0.7059070089834097	0.590623533646696	1.9745151461850758	2.2574916184542984	1.279403163065903	1.2946371107199195	0.607989904774282	1.7478595428854566	1.8409439580409608	0.7826722639313267	1.851404209600761	3.0592868310886847	0.7858604560144862	1.0	1.0	1.0	1.0	1.0	1.0	1.0	1.0	1.0	1.0	1.0	1.0	1.0	1.0	1.0	15.0	-55105.18556811842	0.0	0.0	84.0	-1416.413060753406
97630000	-57000.55002437126	-1508.6868885974573	-55491.863135773805	0.44043468629732224	2020.8992913411	50.26509618024983	107.51628125834715	13.395520719561741	4.703831932393236	0.2945903933182393	0.18237964396809445	0.18962931096767505	0.3334006517459902	0.5806337968176496	0.7405811178049888	9.01985541313846E-4	0.9862127467261682	9.01985541313846E-4	0.9862127467261709	1.4485171659321172	0.02979975032059718	0.39082748441784776	1.4363506583269197	1.8996950525165845	1.7768821520657299	0.33189714958115457	1.6981289322618167	0.804293992422885	1.4470711958973883	0.7493123725790948	0.6355190328755982	0.826096926503987	2.8410800614712297	0.5909004576118497	1.0	1.0	0.0	0.0	1.0	1.0	0.0	1.0	1.0	1.0	1.0	1.0	1.0	1.0	1.0	12.0	-55087.19147397061	0.0	0.0	93.0	-1428.7619988699946
97640000	-56976.400661803375	-1515.3817630164215	-55461.018898786955	0.4992721882873265	2020.84045383911	50.5460616777401	110.99117042788772	13.755818119705593	5.270055502905956	0.289738764346023	0.17980419632686953	0.18748226330742468	0.34297477601968174	0.8343393050412764	0.7482435252121027	8.743080455045912E-4	0.8802545090930937	8.74308045504587E-4	0.8802545090930913	0.6981064659592663	0.5519181553676973	1.3014561381758425	2.1068414303308236	1.4539450223060546	2.158671524044884	0.9593182084970103	1.5936387899450486	0.32589379417567643	1.0786586677369028	0.23496590993257827	0.3860499543112084	0.5659008678534835	2.2102861602169477	0.3812462447837394	1.0	1.0	1.0	0.0	1.0	1.0	0.0	1.0	1.0	1.0	1.0	1.0	1.0	1.0	1.0	13.0	-55051.181690058795	0.0	0.0	86.0	-1438.34817984435
97650000	-56987.1525279006	-1493.6890066607712	-55493.46352123983	0.5830805391279075	2020.7566454882694	50.10971553255805	95.36847433430836	13.357454708667454	5.408490752637392	0.29106080146843577	0.17819899854779164	0.18880367651106544	0.34193652347270603	0.7860930866767644	0.7622061161032131	9.227521381757117E-4	0.6902422473011631	9.227521381757146E-4	0.6902422473011653	0.9647875850181732	0.33877248670623183	0.8092367001215826	0.1924526756987801	1.038010661317402	2.2850191089065146	0.43282069352122693	0.7754464294735951	0.806483819556162	0.7918318730133679	1.5690835231887998	0.539367883094811	1.576124447133088	2.733445405886348	0.6220596557485796	1.0	1.0	1.0	1.0	1.0	1.0	1.0	1.0	1.0	1.0	1.0	1.0	1.0	1.0	1.0	15.0	-55062.89477782379	0.0	0.0	87.0	-1422.1923955525122
97660000	-56945.569765029744	-1491.5108801318506	-55454.058884897895	0.5236582601968488	2020.8160677672004	49.32650142958534	116.70870971161108	14.008592496438593	5.236810112132125	0.28896843422955953	0.17533513348174137	0.19214556320226972	0.34355086908642835	0.6798429072831508	0.7288397319404122	8.883523098275243E-4	0.9251764182905561	8.883523098275261E-4	0.9251764182905572	0.780440144630212	0.07315528846275086	0.4327763120581116	0.032052768940295906	0.6966735372945733	0.8739854177987227	0.8071686990272088	0.5886412327723753	0.31199191362346823	0.9702453789849776	1.1600251447134051	0.33994705770453576	0.49958744382777726	1.844776089757166	0.8432607838356132	1.0	1.0	1.0	0.0	1.0	1.0	0.0	1.0	1.0	1.0	1.0	1.0	1.0	1.0	1.0	13.0	-55034.53320150214	0.0	0.0	93.0	-1419.3152828314264
97670000	-56990.15523602476	-1505.9565772764502	-55484.19865874831	0.5505238665865272	2020.7892021608109	50.18863735241158	100.51507316439645	13.462407692173256	5.569577185189654	0.2951303323501532	0.17559272114770574	0.19474125351883087	0.33453569298330915	0.4177397819114388	0.6975804165592512	8.894426190150861E-4	0.8087337851371388	8.894426190150865E-4	0.8087337851371389	2.485235016328773	0.3182892519960546	0.7395654660417564	0.048021259981172855	2.262265681925431	1.50399222485408	1.4995505499389115	0.5319871285256248	0.18619174690265475	1.1611490641171425	1.3544359739575456	0.44251278375483494	0.6606917761126752	2.8174126396584955	0.98982332753316	1.0	1.0	1.0	0.0	1.0	1.0	0.0	1.0	1.0	1.0	1.0	1.0	1.0	1.0	1.0	13.0	-55069.40008688259	0.0	0.0	90.0	-1432.7273403544914
97680000	-56996.840733338126	-1534.2558776903702	-55462.58485564776	0.5055142103855655	2020.8342118170117	50.501122251206496	96.10560078168157	12.742746093592032	5.024200385827337	0.2918342759521792	0.17874969128839152	0.19111531954324415	0.3383007132161841	0.81275049875022	0.7697747473240157	8.736156364466148E-4	1.0278433138583583	8.736156364466113E-4	1.027843313858357	0.7228578219298079	0.058501371616373574	0.5330842128774435	1.0429943787838147	1.0312002287365052	0.977396611682112	2.5941896057122826	0.7602103679476347	0.24607679573371963	0.8514620720502177	0.14355302086530008	0.3335136007013146	0.8576200455514239	1.0817823040449572	0.4229048532873352	1.0	0.0	1.0	0.0	1.0	1.0	0.0	1.0	1.0	1.0	1.0	1.0	1.0	1.0	1.0	12.0	-55070.01374995252	0.0	0.0	88.0	-1456.7906066620665
97690000	-56971.66231507751	-1518.9940319818213	-55452.66828309569	0.5082679816657129	2020.8314580457316	50.13912123371184	113.81982185415131	13.791011598052023	5.194977400557236	0.2928313486605734	0.1769560073795805	0.19277287559835984	0.3374397683614852	0.9611506214340438	0.7818087631439044	8.765644564893665E-4	0.6929265968782832	8.765644564893686E-4	0.6929265968782853	0.9491580372041221	1.2278421465394658	1.2596783607028517	1.6121058959548245	0.9629972954164666	1.359384596268937	2.6617112368790683	0.6190421460944491	2.1007496743565457	0.4082018084773965	1.3251127203246236	0.4193324240709895	0.8174567136186355	3.4895415219680928	0.27901095356982303	1.0	1.0	1.0	0.0	1.0	1.0	0.0	1.0	0.0	1.0	1.0	1.0	1.0	1.0	1.0	12.0	-55075.890067403794	0.0	0.0	84.0	-1450.5294666398006
97700000	-56969.17269422966	-1530.3570187273097	-55438.81567550235	0.5207096712063765	2020.819016356191	51.10630913161556	126.93033909541967	13.927077005145062	4.898629646492161	0.2900283543378145	0.178713794657213	0.19182130253120686	0.3394365484737646	0.4543755035007833	0.6845255096373606	9.270710933647486E-4	0.7498583419936192	9.270710933647493E-4	0.7498583419936182	0.3753204615638066	0.2831200085280404	0.7935651731522546	0.7574494704565725	1.7418917654977302	1.5658753623708999	2.3142581655385666	1.148786515859197	1.5234043210478208	0.5797631414122785	0.5894910963396025	0.28301046002664637	0.7976067363658581	2.9252810623060608	1.7067962176383757	1.0	1.0	1.0	0.0	1.0	1.0	0.0	1.0	0.0	1.0	1.0	1.0	1.0	1.0	1.0	12.0	-55045.48781364824	0.0	0.0	80.0	-1461.3736188110797
97710000	-56967.97355731874	-1530.0937463815483	-55437.87981093719	0.5255327410989826	2020.8141932862984	52.00906719668691	104.43766242004202	12.90389033621097	4.731100644690384	0.2912638901094783	0.176414941481153	0.1948737413166527	0.33744742709271497	0.5141991669800963	0.7262836303549145	8.587060752329429E-4	0.6417966708292441	8.58706075232942E-4	0.6417966708292439	2.592312841437833	0.29979626326466546	1.1912193109806102	0.3482461301408759	1.0154333605782373	1.451633448211728	0.8287227789351048	0.8813868463991612	0.23703121903094776	1.245659656894767	1.1426777423242132	0.9138278227448912	0.3994089825507858	3.569260949475011	1.4814626530298212	1.0	1.0	1.0	1.0	1.0	1.0	0.0	1.0	1.0	1.0	1.0	1.0	1.0	1.0	1.0	14.0	-55044.191643153994	0.0	0.0	83.0	-1461.0511610311871
97720000	-56936.21935194023	-1493.166955640972	-55443.05239629926	0.5409497937192436	2020.7987762336782	50.730483406085284	136.8569486470853	14.353189919648326	4.755392581394939	0.295174422367054	0.17608969476261904	0.19307578167383666	0.3356601011964892	0.7322175296256386	0.7533098093476072	9.102664542389944E-4	0.7292788073021281	9.102664542389924E-4	0.7292788073021291	0.4560450708765839	0.34347584291107114	0.6557987066522428	1.7048296038015949	1.0300603233281926	0.9742390362344666	0.8582194718031105	0.4573750256386591	0.34224949261381155	0.8398930707195364	0.2846368236611871	0.350026101613794	0.4312456811509855	1.4777523607759264	0.8879418820507865	1.0	1.0	1.0	0.0	1.0	1.0	0.0	1.0	1.0	1.0	1.0	1.0	1.0	1.0	1.0	13.0	-55047.34231684218	0.0	0.0	80.0	-1428.770819514971
97730000	-56944.47076325366	-1511.7766644105393	-55432.69409884312	0.5109070371510724	2020.8288189902462	51.74266327190537	117.81803466032754	13.624050868004721	5.2893661188144545	0.29104016094733715	0.17811597484387967	0.19279930245805638	0.3380445617507257	0.8301088772669754	0.7721535709819977	8.707553690763543E-4	0.6427143244434887	8.707553690763536E-4	0.6427143244434887	0.5700276491025356	0.6741283270044215	1.1217648398386524	0.2253228395132665	1.1551553603652254	0.5900309032132712	2.00255723618924	0.9489774805535612	1.1837349373395194	0.9881838844797495	0.4868195933263269	0.14636004481510342	1.325178430845894	1.5065153293268214	1.416276625277897	1.0	1.0	1.0	0.0	1.0	1.0	0.0	1.0	1.0	1.0	1.0	1.0	1.0	1.0	1.0	13.0	-55047.85872858589	0.0	0.0	77.0	-1447.7604234221378
97740000	-56947.43049813911	-1516.569831808604	-55430.8606663305	0.5054725627496894	2020.8342534646476	50.80228345036795	101.49829284654344	13.364100943365745	4.934223240657105	0.29188102044372893	0.17905225585351567	0.1914966911973766	0.3375700325053777	0.7747130822271715	0.7511551455160201	8.583734821789244E-4	0.81154607469904	8.583734821789246E-4	0.8115460746990393	0.5924420705865244	1.0209411901647478	0.9056830131374699	1.5384167514065021	1.3344953458749194	0.7979461327808691	0.10336405967022524	1.064791079693633	0.5737142653591837	0.6327888356690242	0.19427497084178874	0.9484866933441125	0.8509460956112934	2.293125916326931	1.052014463501389	1.0	1.0	1.0	0.0	1.0	1.0	0.0	1.0	1.0	1.0	1.0	1.0	1.0	1.0	1.0	13.0	-55036.29555577543	0.0	0.0	81.0	-1445.2528188854296
97750000	-56963.85770376807	-1514.6419857034664	-55449.21571806461	0.5641776860989878	2020.7755483412984	50.68853510204452	95.42937631839158	13.119364324701577	5.677309381685256	0.2902850410397574	0.1809132441071167	0.1914966911973766	0.33730502365574827	1.7206530337477148	0.8094385800354074	8.914880626331535E-4	0.8775523960833228	8.91488062633154E-4	0.8775523960833227	0.5799149078434015	0.5958374827771055	1.155580484960405	0.3445327796913841	1.3423415329729056	2.03515417223264	0.4938604485207131	1.4841738950778243	0.3578211804470634	1.1660834691988953	0.9747936314173314	0.7629626176562625	0.2347250514647261	3.062716014653962	0.7991447584771326	1.0	1.0	1.0	1.0	1.0	1.0	0.0	1.0	1.0	1.0	1.0	1.0	1.0	1.0	1.0	14.0	-55066.307452154695	0.0	0.0	83.0	-1433.9534702619258
97760000	-56963.35331615507	-1525.9560872860716	-55437.397228869	0.4610123399887791	2020.8787136874084	51.05189828922159	107.8936578849244	13.307301554332522	5.258690052208381	0.29501148537969174	0.18189244851692613	0.1893244212933415	0.33377164481003957	1.722017272078153	0.8217948921199738	8.643333943835396E-4	0.8363190532253817	8.643333943835416E-4	0.8363190532253815	0.5043622018605465	6.453283734238796	0.8588173062235142	0.4978554690622653	1.3411736280847735	0.5586612125600788	0.4721855442902354	0.844775682948462	0.20725665281398048	1.0429373068243082	0.2167124801656361	0.16943709986961952	0.6271067981392656	2.010478477169079	0.8338080749538459	1.0	0.0	1.0	0.0	1.0	1.0	0.0	1.0	1.0	1.0	1.0	1.0	1.0	1.0	1.0	12.0	-55029.79433617479	0.0	0.0	88.0	-1450.8253129967834
97770000	-56942.36857496587	-1529.4932063674237	-55412.87536859845	0.5685236710747271	2020.7712023563226	51.32208791148434	115.86875081412374	13.591806259605477	5.014748783596756	0.29061080788101795	0.17943839843104908	0.1930202395911204	0.33693055409681144	0.7611009146914554	0.7514526941310282	8.871470168405327E-4	0.8139559428096208	8.871470168405344E-4	0.813955942809621	1.0373052578979205	0.8349804897687694	0.8589222705027832	1.3656168923211718	1.9746417542557313	1.5996525594504467	0.5273379856799667	2.620704556873437	0.8559574987765453	1.4232194379873435	0.53114919139428	0.8232709864007537	0.9346034741953747	3.263390677479997	0.49176627569017967	1.0	1.0	1.0	0.0	1.0	1.0	0.0	1.0	1.0	1.0	1.0	1.0	1.0	1.0	1.0	13.0	-55028.09747828041	0.0	0.0	85.0	-1452.2652701562822
97780000	-56967.85474300021	-1529.2044907858615	-55438.65025221435	0.5542905128391907	2020.7854355145582	51.42306863496547	125.89952703848911	13.911056280408282	5.116485218488526	0.2913636108962201	0.18226884172873503	0.1917523944849533	0.3346151528900905	0.6860569743185237	0.7801911929681341	8.569441134255402E-4	0.9039753449742501	8.569441134255422E-4	0.9039753449742511	0.7948632100522329	3.4290781513721265	1.2401762523324926	0.28805740031747296	2.5871848515185976	0.7766544052584382	0.01740085055441847	1.3839292619525885	0.8897293474355061	1.9508919208714686	0.6554015145958942	0.28674460336162244	1.145885343349621	2.0566610273168164	1.3624911022049353	1.0	0.0	1.0	1.0	1.0	1.0	0.0	1.0	1.0	1.0	1.0	0.0	1.0	1.0	1.0	12.0	-55053.46948119246	0.0	0.0	85.0	-1449.972930478275
97790000	-56929.772654925466	-1518.4235529413506	-55411.34910198412	0.562310091651949	2020.7774159357455	51.45553588852463	111.49712540238875	13.730275238692787	5.051810320446284	0.2868234573639938	0.1792543839435361	0.19150764642423124	0.34241451226823777	1.091533341730056	0.7861897043381963	8.951756112998393E-4	0.7940583158644547	8.951756112998391E-4	0.7940583158644545	0.949624354745775	0.10581006454021993	0.6393746759114597	0.33054705480949076	1.1583156006685802	1.3051854643397465	0.22239179578817805	0.5806123156635515	0.29004044418786723	1.6639024628487877	0.2178920905213637	0.638242401947179	1.049985817437695	0.9188808986617126	0.8546594974701135	1.0	0.0	1.0	0.0	1.0	1.0	0.0	1.0	1.0	1.0	1.0	1.0	1.0	1.0	1.0	12.0	-55039.352355643365	0.0	0.0	78.0	-1452.1534641100127
97800000	-56969.73628731727	-1523.3132633784696	-55446.4230239388	0.5514784823199931	2020.7882475450774	52.31405330272637	121.06001054678416	13.89796616213238	5.25535733080996	0.2885457990703666	0.18354363603403145	0.19057645605597792	0.3373341088396229	0.9878922607207428	0.7443921636334055	8.511180198930588E-4	0.8155947619185201	8.511180198930582E-4	0.8155947619185203	0.6416524724124707	0.463245714030378	0.8607914767664374	0.9949542078133918	1.4935455409809362	1.6720783968195947	0.8912291958559737	1.1883744851244171	0.4441039343113199	1.236978352695819	0.49275668937112344	0.5464014049895701	0.47875207624212485	1.9239671498363906	0.3408357115291532	1.0	0.0	1.0	0.0	1.0	1.0	0.0	1.0	1.0	1.0	1.0	1.0	1.0	1.0	1.0	12.0	-55058.33521999063	0.0	0.0	84.0	-1452.5531434372779
97810000	-56947.68809000828	-1531.9547241175228	-55415.73336589076	0.5537649706292224	2020.7859610567682	53.07313957347679	159.28046813507632	14.635197912073009	5.229062478865738	0.2915299116556293	0.1766949668745737	0.19218890231684638	0.33958621915294945	1.0486273520534244	0.7861688835114264	8.319797451742631E-4	0.8175254539643191	8.319797451742636E-4	0.8175254539643204	1.4405814663684646	0.6298604053802422	0.5979536197438627	1.6600685852934371	2.0834654863437034	1.350763569000765	0.35433213834273775	0.7804401834141331	0.25622896934430844	2.0245242835177053	1.6454961167767839	0.5012033091607138	0.7685356432745211	1.8568857021515284	0.5463039883588942	1.0	1.0	1.0	0.0	1.0	1.0	0.0	1.0	1.0	1.0	1.0	1.0	1.0	1.0	1.0	13.0	-55051.6055611518	0.0	0.0	77.0	-1454.8100206941342
97820000	-56944.47531346519	-1514.8661419781	-55429.60917148709	0.6175082519562155	2020.722217775441	52.905138127148085	173.51945771684322	15.027564902733417	4.753278734590686	0.29144998786937254	0.17711670407664454	0.19319172901278295	0.33824157904119884	0.7031646829273909	0.7095812615635848	8.812223692101846E-4	0.7557914608458328	8.812223692101831E-4	0.7557914608458338	0.7114004526415602	0.21902306237720062	0.24536450588094558	0.48751947378069005	1.0603618852350152	1.245522940714741	2.7603474205044014	0.41798841242977314	0.3512290779017458	0.6570865100156301	0.31652304729712905	0.5469811659687742	1.4000117324586887	1.8104180489749695	0.11810598668012984	1.0	1.0	1.0	0.0	1.0	1.0	0.0	1.0	1.0	1.0	1.0	1.0	1.0	1.0	1.0	13.0	-55053.17501395843	0.0	0.0	78.0	-1446.0450695824018
97830000	-56902.482579993695	-1498.0485546651698	-55404.434025328526	0.5174561280955781	2020.8222698993018	51.209302583510684	168.85215617346861	15.439452138772518	5.7767819967719145	0.2934829778677045	0.17711670407664454	0.19257328871826934	0.33682702933738046	1.221020178763291	0.792898773043998	9.083474237989331E-4	0.7919131133705124	9.083474237989338E-4	0.7919131133705133	1.0522832359822338	0.4676832018281154	0.580825008328344	0.7133490795368026	2.0280736321208117	0.8722306204634863	3.702203038979093	0.9115015616379116	0.4381413036676678	1.7604130498745418	0.5791482717579904	0.33586852709939985	1.0564140193068736	2.328620141660887	0.9275398323734233	1.0	1.0	1.0	0.0	1.0	1.0	0.0	1.0	1.0	1.0	1.0	1.0	1.0	1.0	1.0	13.0	-55035.377028783885	0.0	0.0	76.0	-1421.9238799353973
97840000	-56920.876189294235	-1494.3730873021252	-55426.50310199211	0.5009187491964595	2020.8388072782009	50.8653180545857	183.68018641566755	15.60411253492512	5.416189806566775	0.28900301920880367	0.17791990421381715	0.19460081555149575	0.33847626102588224	0.9198306424119854	0.7798453704653515	8.872363312767718E-4	0.9150311152719829	8.872363312767692E-4	0.9150311152719819	1.1197417532295961	0.9445806045998384	1.6244577588781761	1.1670776157918652	1.7075909749959663	1.3698058720826773	0.7949983439010209	1.2875005320562236	0.42009717742887087	0.7818309199069607	0.5842861144841789	0.8852174080455042	1.472431322214081	2.247399760621345	1.5223670072096438	1.0	0.0	1.0	0.0	1.0	1.0	0.0	1.0	1.0	1.0	1.0	1.0	1.0	1.0	1.0	12.0	-55054.6564378313	0.0	0.0	77.0	-1415.0644061526025
97850000	-56924.32726653116	-1497.6177897603209	-55426.70947677084	0.5095090724115721	2020.8302169549856	50.5078344724363	137.6059267584974	14.688269304125697	5.224306571981262	0.2911838048670573	0.17740447772151502	0.1929354563855442	0.33847626102588224	1.2993748700747942	0.7987512718657833	8.857430505485522E-4	0.8920172490792784	8.857430505485541E-4	0.8920172490792782	0.5285611305296706	0.40006493325183945	0.2861158267347392	0.470657341348004	1.7007402032992676	1.2846640739600659	2.6738567465946197	0.5329021310063907	0.5523895453611353	1.5562872016431617	0.444729729113588	1.0220322937817217	1.3988244450546747	1.719378956376777	1.5291771920615538	1.0	0.0	1.0	0.0	1.0	1.0	0.0	1.0	1.0	1.0	1.0	1.0	1.0	1.0	1.0	12.0	-55052.77537008292	0.0	0.0	79.0	-1421.2272500237325
97860000	-56943.93620148806	-1465.6103248606948	-55478.325876627365	0.49756344512085554	2020.8421625822764	49.893330522809144	141.8579249338593	14.801318940979849	5.086889973372762	0.2881263014889943	0.17836547927761406	0.19151922831558643	0.3419889909178039	0.9120885743388683	0.7813293983257252	9.392250889211632E-4	0.5621328646691548	9.392250889211653E-4	0.562132864669157	0.6100254241800996	0.962233876074231	0.22648931145834567	0.5407854516347828	1.4606143133977068	0.6931372076149382	0.47147867500690727	1.0585375481017336	0.32099260971846844	1.4557692379558713	1.0367349487359694	0.3357497905284721	1.029379206988568	2.372463884722618	0.5673887805646661	1.0	1.0	1.0	0.0	1.0	1.0	1.0	1.0	1.0	1.0	1.0	1.0	1.0	1.0	1.0	14.0	-55073.38626752389	0.0	0.0	79.0	-1405.1812099244203
97870000	-56907.43848503214	-1445.340994468163	-55462.097490563974	0.49790412316573257	2020.8418219042317	50.246769206386034	156.36709123471678	15.737537758360098	4.572457290467785	0.2906241395956617	0.18146227200706377	0.19206214389429205	0.33585144450298116	0.9354246416288009	0.7691996180261985	9.053780190896939E-4	0.8115855058101259	9.053780190896961E-4	0.8115855058101259	0.6201133755647253	0.5451551546601933	0.4928561749430776	0.9906767757316562	0.983073419934343	1.064560191508785	0.4371502211212715	1.0147310730429766	0.1590097414895094	1.1689972840567207	1.1604192447093087	0.672599940351021	1.040989546063974	1.5638936954920872	1.2938266712943123	1.0	1.0	1.0	0.0	1.0	1.0	0.0	1.0	1.0	1.0	0.0	1.0	1.0	1.0	1.0	12.0	-55066.23875667477	0.0	0.0	80.0	-1376.9346580008973
97880000	-56948.18967494294	-1475.5999073267678	-55472.58976761618	0.5716885016885671	2020.7680375257087	51.28531340476063	154.76722942961717	15.135170107627847	5.191366862766249	0.29222733968707454	0.18094959521462256	0.1948009240287305	0.33202214106957095	0.5502237903594053	0.7005735786180415	8.904044187833522E-4	0.7857423052170189	8.904044187833494E-4	0.7857423052170165	1.0736434062611213	0.12271396555980559	0.87958491503282	0.9320819433738972	1.5068383961471377	0.9746200452775637	1.5856917328709206	0.9172387696439442	0.3328902747117004	0.7525979551071884	0.13376767550563948	1.0840815181516699	1.1855066634613116	1.4657511233777696	2.3680117278574535	1.0	1.0	1.0	0.0	1.0	1.0	0.0	1.0	1.0	1.0	0.0	1.0	1.0	1.0	1.0	12.0	-55060.622735510195	0.0	0.0	86.0	-1406.207876506533
97890000	-56934.89350188605	-1494.1187513400193	-55440.77475054603	0.5135232567238024	2020.8262027706735	51.680158112571156	166.11340256696624	15.154678368988062	5.130863190331032	0.2914841862425593	0.17719828799273044	0.19667068113920547	0.33464684462550337	1.544696337524708	0.7924000944324486	8.821069573591879E-4	0.8974834680912217	8.821069573591859E-4	0.8974834680912221	1.2436303456115059	0.4929736168368116	0.5937760751734127	0.6987113026868056	1.547515771990283	1.4476662196902088	1.9089561664425307	1.0331645205174114	0.37274517579886574	0.696968412306009	1.111264666063267	0.5000471259264982	1.265937086970808	1.0179228882083549	0.18026520844047073	1.0	1.0	1.0	0.0	1.0	1.0	0.0	1.0	1.0	1.0	1.0	1.0	1.0	1.0	1.0	13.0	-55044.91897160771	0.0	0.0	83.0	-1415.2931910607192
97900000	-56930.2067504411	-1493.8457357174539	-55436.36101472365	0.47716779987826774	2020.862558227519	51.550588499303394	187.54354848650235	15.673906406902045	4.815969490047835	0.29256988828419483	0.18425417720835324	0.18853418056350063	0.33464175394394985	1.6359967744483734	0.8002880171804744	8.853597146032996E-4	0.8843674613961429	8.853597146032989E-4	0.8843674613961439	0.7279680066511958	0.6160306970798085	0.8611901978563254	0.11766857341084508	1.4911851204534516	1.0679253965330011	0.30109356994269704	0.3949989363565561	0.31598240693663415	0.2819984978801308	0.30333411342329736	0.49488658757862675	0.586512621082118	1.4977158965288628	0.4116775772397597	1.0	0.0	1.0	1.0	1.0	1.0	1.0	1.0	1.0	1.0	1.0	1.0	1.0	1.0	1.0	14.0	-55043.278547710725	0.0	0.0	84.0	-1417.675015042166
97910000	-56890.005663792275	-1463.9684423734589	-55426.03722141882	0.5338325057336927	2020.8058935216636	50.17633288866119	151.02547790109827	15.04366835780865	4.692579851402743	0.28568367071580375	0.17792374476030662	0.1923785418033015	0.3440140427205868	0.8173982026587013	0.7763537593868947	9.299190839776013E-4	0.8156344867965603	9.299190839776E-4	0.815634486796559	0.3778826538403003	0.24133372267814665	0.11796129652281595	0.44806867642856624	0.9995059432201836	0.8093619285533727	0.14140436918774066	0.8944851971821156	0.11121853932331899	0.29536307060844097	0.2795491274204786	0.44726905948622736	0.8348688470318351	1.531160961800109	0.4787906091499744	1.0	1.0	1.0	0.0	1.0	1.0	0.0	1.0	1.0	1.0	1.0	1.0	1.0	1.0	1.0	13.0	-55027.78154832466	0.0	0.0	83.0	-1398.409763901051
97920000	-56894.86113057565	-1486.7249269864883	-55408.13620358916	0.5954717053799519	2020.7442543220175	50.529409597781274	132.17736420558165	14.699283419339858	4.926062666529621	0.29094277067027446	0.17982518609943532	0.19165188342950837	0.3375801598007805	0.9547789342766766	0.7513841273007064	9.369390595005443E-4	0.8752040906392307	9.369390595005441E-4	0.875204090639231	0.736367949185055	0.43717964575703744	0.9092059939202324	0.3922587108130928	2.180752492052794	1.4495158921280538	1.9721113984126357	0.8586067474713622	0.2128273603906724	1.5176058423249037	0.4883651205114151	0.6766001166439716	0.5554548928385228	2.0935883105037436	1.8823287717031065	1.0	1.0	1.0	0.0	1.0	1.0	0.0	1.0	1.0	1.0	1.0	1.0	1.0	1.0	1.0	13.0	-55024.109067220284	0.0	0.0	86.0	-1409.2776722971782
97930000	-56921.46081275795	-1480.0755543565913	-55441.38525840136	0.5533962345004481	2020.7863297928968	50.61891878231948	128.6191098881314	14.43599616919159	5.508363690532086	0.2907672203032709	0.18130581097796758	0.18857432610418334	0.33935264261457676	1.6190768113300225	0.801110616262348	9.117703487536679E-4	0.8713515522534225	9.117703487536686E-4	0.8713515522534255	0.8458755769505459	0.1136197410068584	0.6813235677496794	1.2587681839213922	1.7412189053060492	1.7840402746637924	2.0347683176818445	0.45707099441773286	0.2264515413507357	1.3521419542480728	0.3063482977341439	0.30414091901466433	0.4539189360631445	2.367243652026719	1.133326783524623	1.0	0.0	0.0	0.0	1.0	1.0	0.0	1.0	0.0	1.0	1.0	1.0	1.0	1.0	1.0	10.0	-55048.358494123575	0.0	0.0	87.0	-1409.5103157057624
97940000	-56911.09983641079	-1473.4391414622733	-55437.660694948514	0.5007690221809951	2020.8389570052163	49.61099239870627	111.21091692018935	13.994066156930074	5.151557729108814	0.2934551640956559	0.1762124624722918	0.1926683141444498	0.3376640592876011	0.8452871024711773	0.7624530692616855	9.365878039158207E-4	0.9065328136611823	9.36587803915819E-4	0.9065328136611822	1.3483309548687372	0.42670448723296445	0.3439012705144573	1.0853579891136944	1.4933213410611255	0.7610367668034348	0.3008934034637759	0.27386045891960126	0.553483068316257	0.5965549546533169	0.16923338634495927	0.7377224211426382	1.1668622970989582	1.6097313192293496	0.8596504050812738	1.0	1.0	1.0	0.0	1.0	1.0	0.0	1.0	0.0	1.0	0.0	1.0	1.0	1.0	1.0	11.0	-55040.20650980456	0.0	0.0	89.0	-1404.9455065395696
97950000	-56902.451989867855	-1455.4942218335693	-55446.957768034285	0.5508530490600128	2020.7888729783374	49.02466921316891	134.4349498554632	14.896249563983673	5.273123541110759	0.29128219361178803	0.1815024436111542	0.19435426082008594	0.3328611019569705	1.6643735744007255	0.8026477879563718	9.036302398539944E-4	0.9289883951867668	9.036302398539959E-4	0.9289883951867677	1.221124223681705	0.24975233005969869	0.35775820414176485	1.6266575562249042	1.7775981850866023	2.2622275961079197	1.0194072332122894	1.824780912706321	0.44324147719262	1.8126239037238767	0.7837344841763526	0.58124175758606	0.9932254328895979	2.126709149412649	1.7727319087969626	1.0	1.0	0.0	0.0	1.0	1.0	0.0	1.0	0.0	1.0	0.0	1.0	1.0	1.0	1.0	10.0	-55053.90265905887	0.0	0.0	86.0	-1379.5752668696111
97960000	-56921.72438105886	-1475.7849905590317	-55445.93939049983	0.5545167297141003	2020.7852092976832	49.39586287620891	107.14088094704536	13.800160938656033	4.896862842044296	0.2890462632523195	0.1809082172747906	0.19428539391414737	0.3357601255587412	0.8901141115147191	0.733981737645016	9.9619401702965E-4	1.0031875032318893	9.961940170296496E-4	1.003187503231889	0.48632159889325566	0.18336494638321732	0.3410105543425901	2.6986302635666326	1.8274607223635264	1.042441304938842	0.4607891952044524	0.590133139700289	0.36146878783894665	0.8172742759913373	2.4053578999269076	0.09975168922591865	1.2799654431804781	1.709248397156584	1.1862395537498722	1.0	1.0	1.0	0.0	1.0	1.0	0.0	1.0	1.0	1.0	0.0	1.0	1.0	1.0	1.0	12.0	-55051.509528810704	0.0	0.0	89.0	-1396.6041677953674
97970000	-56889.02358101558	-1444.8943439916393	-55444.12923702394	0.4832985807397221	2020.8564274466576	48.13619762274415	111.73589292021275	14.15220717617393	4.942342294443733	0.2905980930689825	0.1786877664395987	0.19212683200855843	0.338587308482859	0.5564127513312046	0.691469217833113	9.606066191164403E-4	0.8956545404427774	9.606066191164417E-4	0.8956545404427769	0.35400468905512067	0.15276707487246202	0.43931345803358296	0.0449638770350716	1.1254587230947113	1.0074543600940509	0.7824340406506081	0.4929843692264192	0.1173481667995373	0.6538440174322693	1.7187875115565432	1.2758355897119367	0.7806307240670707	1.3935983147274422	0.43319907208392056	1.0	1.0	1.0	1.0	1.0	1.0	0.0	1.0	1.0	1.0	0.0	0.0	1.0	1.0	1.0	12.0	-55049.79071609989	0.0	0.0	85.0	-1377.5231732343948
97980000	-56898.66453196428	-1460.105240150385	-55438.559291813894	0.511559822190959	2020.8281662052063	49.2094538402746	126.48642570861514	14.212446653682573	5.10289706820872	0.2923791965308648	0.1776467680168236	0.19221338276195818	0.33776065269035205	0.6330333994393228	0.7354963981734556	9.108287170470481E-4	0.8418518544175726	9.108287170470456E-4	0.8418518544175717	0.8356866397417039	1.1464442954062777	0.6949966621830965	1.2809239453154304	4.0215428697194096	0.7940632934289161	0.5822172242702817	0.8934046326575258	0.5558889721582466	1.0880313638049353	0.0989445103401696	1.3860647042570864	1.7918471496854576	2.5746047609841587	0.36039210593355375	1.0	1.0	1.0	0.0	1.0	1.0	0.0	1.0	1.0	1.0	0.0	0.0	1.0	1.0	1.0	11.0	-55055.2078939456	0.0	0.0	88.0	-1389.1200296087372
97990000	-56861.163402169106	-1431.2183977420952	-55429.94500442701	0.5072501462303345	2020.832475881167	47.756895659112786	105.99447483326978	14.20877112596848	5.348933216587494	0.29241392873660194	0.1820995269715825	0.18991536653768837	0.3355711777541259	0.7396393436949934	0.7615439317033522	9.907422604767359E-4	0.7807071599627862	9.907422604767352E-4	0.7807071599627858	0.8735559442211372	0.5578003984160287	1.243275765841859	0.2326056983693091	1.9400989827047044	1.7890712032779696	0.08800341497114564	0.9837098400021361	0.3096581391085156	2.7111259932698513	0.11735529353302529	0.6575807946675171	2.348232061149882	2.1587063208103454	1.0843636560864423	1.0	1.0	1.0	0.0	1.0	1.0	0.0	1.0	1.0	1.0	0.0	0.0	1.0	1.0	1.0	11.0	-55052.83922739702	0.0	0.0	80.0	-1365.305531473045
98000000	-56884.23843683406	-1420.0881598887588	-55464.1502769453	0.48643013048393496	2020.8532958969133	47.456440076441	96.39954960093854	13.812949561551164	4.656604563648874	0.2932210501477526	0.1830157695193164	0.19092937811507835	0.3328338022178514	0.7036097775095868	0.753959804948465	9.299710392263476E-4	0.8097316623221927	9.299710392263459E-4	0.8097316623221937	0.387268907251022	0.057622806603637465	0.8221650135575133	0.9131665854086403	1.0195773258665155	1.2648829032106692	0.021949509503759998	0.634554066167073	0.2345890527464086	1.182799454699327	0.30096499289605566	2.375054599601999	1.0991459600878313	1.3765560170038382	1.0109078828400884	1.0	1.0	1.0	0.0	1.0	1.0	0.0	1.0	1.0	1.0	1.0	0.0	1.0	1.0	1.0	12.0	-55098.41097274326	0.0	0.0	79.0	-1355.4559835664604
98010000	-56865.181452368255	-1454.361505505398	-55410.81994686286	0.46915216849136193	2020.870573858906	47.94916268223166	117.52531793202216	14.168113254333512	5.44958452998942	0.2913753203268115	0.18069444606736032	0.1875503099018258	0.34037992370400116	0.5503617356840884	0.7305487530506738	9.518392217949465E-4	0.808646066784295	9.518392217949456E-4	0.8086460667842916	0.20093096200221483	0.28639580381065455	0.699260428638603	2.9220178204236618	1.0664316907306903	1.1884714857671583	0.010891336309478401	0.5088790018185642	0.2575801592868353	1.2446095003824014	1.7927963859877507	1.5191430109118005	1.6030403469472456	1.428394908040583	0.9337275324396045	1.0	1.0	1.0	0.0	1.0	1.0	0.0	1.0	1.0	1.0	0.0	0.0	1.0	1.0	1.0	11.0	-55030.13207910353	0.0	0.0	79.0	-1388.6247547352723
98020000	-56877.35807815409	-1464.5963367790268	-55412.76174137506	0.48408157324076745	2020.8556444541566	48.40568621080321	86.92561572990364	12.93867715425562	5.1830432077689945	0.28688664335469705	0.18137301392239333	0.19400838368139328	0.3377319590415152	0.9630738234441786	0.7777560737902749	9.078095590131127E-4	0.8805700559469504	9.078095590131139E-4	0.8805700559469511	1.3373224811009656	0.4464168664426253	1.019982486169418	0.2815942861687091	1.1002962063898427	1.239608396647972	0.00838445868410271	1.6680898735609586	1.4107477628932499	1.4398860819999542	0.8559136964632375	0.17061205971843435	1.7044903019088198	1.987580793431212	0.47084802847006346	1.0	1.0	1.0	1.0	1.0	1.0	0.0	1.0	1.0	1.0	1.0	1.0	1.0	1.0	1.0	14.0	-55039.01625545737	0.0	0.0	80.0	-1387.7298416487442
98030000	-56912.101155620745	-1476.567792237322	-55435.53336338342	0.5745240675554703	2020.7652019598418	49.13724176506379	107.88615870582272	14.071491402824293	4.531255241970265	0.28436310951071264	0.1810704311260934	0.193480320325505	0.34108613903768775	0.652914615603407	0.7204650368434529	8.901663061385149E-4	0.8433645754257193	8.901663061385135E-4	0.8433645754257173	1.2220932024864513	0.1204226174244655	2.0214904769985185	1.8863980861931837	1.743893707368298	1.836322343391779	0.005064483302378142	1.2339494135730908	0.19927889485413172	1.8431157044339215	0.6883611123442983	0.9480642009276062	1.8095550893646237	2.1853984449847337	2.0374926690687856	1.0	0.0	1.0	0.0	1.0	1.0	1.0	1.0	1.0	1.0	1.0	1.0	1.0	1.0	1.0	13.0	-55035.81719623052	0.0	0.0	86.0	-1399.4160732205278
98040000	-56919.023419963334	-1472.9059994930187	-55446.11742047031	0.5375353338775879	2020.8021906935198	49.07842492013375	91.01598165478208	13.387060624088654	5.546506023844763	0.29723614205738186	0.17643754064929562	0.18931321136724436	0.33701310592607686	0.7620275937391058	0.7187006631362561	9.260682407169908E-4	0.7304986085311385	9.260682407169877E-4	0.7304986085311364	0.44354472826069263	0.18597566330024115	1.199233935802246	0.4230638598914061	2.3871427060838	1.6053076078060218	0.38565982521919245	0.8210839279291251	0.19089718048448656	1.035317382220407	0.8450147637976462	0.3040531886647347	2.341952280252384	1.5485463976833154	1.4421961631208222	1.0	0.0	1.0	1.0	1.0	1.0	0.0	1.0	1.0	1.0	1.0	1.0	1.0	1.0	1.0	13.0	-55041.53730712762	0.0	0.0	82.0	-1405.7136105821457
98050000	-56904.372405698814	-1475.8840510188566	-55428.48835467996	0.5300673157534722	2020.8096587116438	48.87390164129799	94.64322684262883	13.572015932325295	4.827676275792273	0.2924958780643199	0.17831197312794336	0.1942092832005684	0.334982865607167	0.5147244581408086	0.7231433402763418	9.189498334965509E-4	0.9240372081596847	9.189498334965517E-4	0.9240372081596848	0.5449224343301869	0.5763302670638245	0.6190881829342827	0.8261298854743393	1.1977847322908248	1.9316383427694261	1.4048917421364306	1.9157021037015929	0.3038109365203491	0.927111829358741	0.762211041190795	0.4919136539449702	2.766188457150619	1.9228708985973209	1.44740409865464	1.0	1.0	1.0	0.0	1.0	1.0	0.0	1.0	1.0	1.0	1.0	1.0	1.0	1.0	1.0	13.0	-55035.50063195566	0.0	0.0	91.0	-1397.433138848961
98060000	-56909.751693126156	-1479.8059948568723	-55429.94569826929	0.4897941395474735	2020.8499318878498	48.96890309642399	141.20907614878894	14.623135670248482	5.0412285731384685	0.29423087475801496	0.17938441946890638	0.18961727959628083	0.33676742617679656	0.8434403904007558	0.7471026608646013	9.786690103688433E-4	0.9432779008878391	9.78669010368844E-4	0.9432779008878395	0.891228552742058	0.06999026406673668	0.7089174160392423	0.1547668562385552	2.0130858154325937	2.0993690805270977	0.19470156127215996	0.648856070601278	0.2035416135733104	0.6808726217225157	0.5266332969069749	0.5173219149953561	1.1244920164421923	2.3225447307151943	1.3489821828719064	1.0	0.0	1.0	1.0	1.0	1.0	0.0	1.0	1.0	1.0	1.0	1.0	1.0	1.0	1.0	13.0	-55031.6094244602	0.0	0.0	87.0	-1403.3205978731032
98070000	-56913.24397441737	-1470.6261306970039	-55442.61784372036	0.515300183681902	2020.8244258437155	49.406190667495004	121.94891755682909	14.338871919796995	4.797411802308512	0.29179639765925225	0.17593164729987812	0.19312066653843826	0.33915128850243004	0.5180979748376772	0.7208773512653196	8.575068387838736E-4	0.8537079240935246	8.575068387838729E-4	0.8537079240935231	1.7905395203913985	0.47207012939846255	0.6730976716089743	3.017505600297715	1.946503348800981	1.4630084147892546	0.732814600458026	1.1437953070131526	0.06904257359701652	1.0140122158568545	0.3436882919214282	0.5655096203843089	1.5440468814138786	2.0208093692764804	0.43079725350463416	1.0	0.0	1.0	0.0	1.0	1.0	0.0	1.0	0.0	1.0	1.0	1.0	1.0	1.0	1.0	11.0	-55028.13963375633	0.0	0.0	88.0	-1400.1128829039603
98080000	-56940.23161264819	-1486.4776727905385	-55453.75393985765	0.48795987731979296	2020.8517661500775	48.99279813382857	146.67147816217812	15.15521765375325	5.0035305471000475	0.2937388480909018	0.17812000161017502	0.19193861667615944	0.3362025336227623	0.9872051377054751	0.796153110587772	9.206193184853114E-4	0.9364462386205566	9.206193184853137E-4	0.9364462386205582	2.3550007431392603	0.7678410400945848	0.4593873827501022	1.6978883879472049	1.827203794766033	1.9452443903606833	0.13282248954106357	2.0239330917778235	0.4000436410622045	1.69996899627627	0.9564786677750086	0.6958319212975257	1.6427096106806578	1.809981661075667	0.4302164592017607	1.0	1.0	1.0	1.0	1.0	1.0	1.0	1.0	1.0	1.0	1.0	1.0	1.0	1.0	1.0	15.0	-55067.55303637816	0.0	0.0	80.0	-1399.4158841032038
98090000	-56954.009338059645	-1491.2303195754366	-55462.77901848421	0.5123349286889727	2020.8273910987084	49.88571049356789	123.63863168244802	14.229531116480322	5.619463904086601	0.2948748643597398	0.17661857575731899	0.19165564965498155	0.3368509102279582	2.102431127281373	0.8095829299760235	8.650630369509004E-4	0.9766820127324807	8.650630369509027E-4	0.9766820127324816	0.9967757577928286	0.3761789315092462	0.9509444021090988	0.3118116787282035	1.4181465851014565	0.6341145816765396	2.498290696725736	1.7288626844613872	0.4905926854470621	1.4985260545459578	0.4089969241589594	0.40301532152778535	1.0822097182828876	1.5757483877813	0.6535548094730635	1.0	0.0	1.0	0.0	1.0	1.0	0.0	1.0	1.0	1.0	1.0	1.0	1.0	1.0	1.0	12.0	-55077.36115135249	0.0	0.0	83.0	-1410.5926440599121
98100000	-56927.51251518658	-1493.7797064261356	-55433.73280876045	0.49525774476015144	2020.844468282637	50.07303109856777	127.89791848361453	14.23134031200169	5.682641742994151	0.28929144723429573	0.17798266750665798	0.19430562273455873	0.3384202625244861	1.4273043263686225	0.7773492802840537	9.279485161026774E-4	0.7868387824759854	9.279485161026757E-4	0.7868387824759853	0.7113112304814424	2.5230610253224883	0.984005232793716	0.7415789115445105	1.8312841856344058	1.165227689941475	0.6829817330915912	0.5535419084944814	0.5101543106637197	1.07739240640987	0.5115154976336674	0.6584485110953371	0.787742262059073	1.6416456651855318	0.863216807536672	1.0	0.0	1.0	1.0	1.0	1.0	0.0	1.0	1.0	1.0	1.0	1.0	1.0	1.0	1.0	13.0	-55032.570962092235	0.0	0.0	88.0	-1421.2137042869576
98110000	-56897.29839027255	-1468.4101790974596	-55428.888211175086	0.5170387818713353	2020.822687245526	50.19630221776986	132.75688323521126	14.416720702069638	5.249342361971804	0.28839432355100036	0.18367216595383024	0.1904868357594728	0.3374466747356952	1.3078858066094	0.8165372342092965	9.000661255957864E-4	0.758936733159988	9.000661255957876E-4	0.758936733159989	0.7586631823467804	0.030720422060946866	0.23259350460832548	2.177078016437313	0.456998071047452	0.5556765517338923	0.25043841126995275	0.3434943524839461	0.4141984272265785	0.280995142536278	0.12525528703003538	0.32915446652048264	0.2127785516522003	0.7398213127047082	0.3009897263048635	1.0	0.0	1.0	0.0	1.0	1.0	0.0	1.0	0.0	1.0	0.0	1.0	1.0	1.0	1.0	10.0	-55009.62048365238	0.0	0.0	93.0	-1412.432374171586
98120000	-56912.35174156479	-1495.2691496308732	-55417.08259193391	0.5507585675623169	2020.788967459835	51.38546163376659	128.95206058234825	14.319053228589821	4.739403439004103	0.2875072322446194	0.17796409901112528	0.19224131815913223	0.3422873505851217	1.212946223790373	0.7712620498133389	9.309622937361508E-4	0.6784935063292986	9.309622937361503E-4	0.6784935063292991	1.8079287248710827	0.07010284929262862	1.1852943480840739	0.16987444784457087	1.1042293930187734	1.867907446748685	0.14094164730811687	1.5020499349139136	0.12398246813306636	1.1638787106762878	0.19346005655485232	1.3841971028508449	1.6874129313750679	2.2198459110803563	1.0510709854756093	1.0	0.0	1.0	1.0	1.0	1.0	0.0	1.0	1.0	1.0	0.0	1.0	1.0	1.0	1.0	12.0	-55004.976083954665	0.0	0.0	90.0	-1430.0179980116002
98130000	-56919.73499641366	-1491.4222966442453	-55428.31269976941	0.47814322787198765	2020.8615827995254	50.7203734571951	132.70846010213546	14.308444033330709	4.67044754283928	0.29065168733170804	0.1799025819859204	0.1917975064795271	0.3376482242028431	0.9508064728489333	0.7676380199758532	9.077573421333703E-4	0.7514283260383465	9.077573421333707E-4	0.7514283260383481	0.8097089129585645	1.4797856661839435	0.9250870190060738	2.0902539724326625	1.5488925338669233	1.7927176139318646	0.22383702115806148	1.3060579779415211	0.3793527701455414	0.5730790446869597	0.2016720338150924	0.9766857609956581	1.0190649510030454	1.1897537242563083	0.7490965922769001	1.0	0.0	1.0	0.0	1.0	1.0	1.0	1.0	1.0	1.0	1.0	1.0	1.0	1.0	1.0	13.0	-55030.72969912146	0.0	0.0	87.0	-1421.3422081097676
98140000	-56877.71149241991	-1477.980097877537	-55399.731394542374	0.5327062162374077	2020.80701981116	50.21549493602551	182.53054337587668	15.582673733300778	5.396344036194717	0.2893522053490822	0.17848866015285886	0.1937788983288524	0.33838023616920515	1.4851774522758399	0.7937689620112415	9.597799505020837E-4	0.7923615250400113	9.597799505020836E-4	0.7923615250400118	1.3370304451336188	0.10595329312287977	0.414512512925168	0.4462803383385492	1.1430531883070363	1.9804820819371425	1.6039208999512367	1.0000894319528848	0.6206816577430232	0.7628343323209181	0.27433948117799	0.5594344275434323	0.8989841296568813	2.2321176374460374	0.43384077484466177	1.0	0.0	1.0	0.0	1.0	1.0	0.0	1.0	1.0	1.0	1.0	1.0	1.0	1.0	1.0	12.0	-55019.99345103099	0.0	0.0	81.0	-1408.4883947271844
98150000	-56867.49965293239	-1459.7376206695762	-55407.76203226281	0.5388945725557183	2020.8008314548415	50.22716655584947	145.46721951344605	14.992352470955314	5.565377943663671	0.29465652679255844	0.17580876208023144	0.19308975652314728	0.3364449546040615	1.0043761496505703	0.7790940369376872	9.007231099133994E-4	0.76998088989135	9.00723109913397E-4	0.7699808898913478	0.739383379932687	1.2955366652510392	0.7401339186760815	0.056735732048167835	0.9639044229196194	0.5657919172003769	2.45152312416434	0.35742923644755376	0.1981664543162629	0.12973157884053055	0.3235229867197558	0.43420041602528336	0.3452938860062378	0.48283886753992816	0.7775276851757955	1.0	0.0	1.0	0.0	1.0	1.0	0.0	1.0	0.0	1.0	1.0	1.0	1.0	1.0	1.0	11.0	-55001.036246017495	0.0	0.0	88.0	-1398.7892739758481
98160000	-56892.111378351074	-1464.7140942648073	-55427.39728408627	0.5352945071294821	2020.8044315202678	50.30861923732833	197.5977505709684	15.998356745969803	4.705878323338372	0.2970311079096337	0.17855371471053294	0.19304272653156213	0.33137245084826983	0.522597598293836	0.7229888875467503	8.736605910064203E-4	0.8015599258664684	8.736605910064196E-4	0.8015599258664677	0.6820706991149257	0.7502444549655761	0.5649785329736835	0.0056276895868439	1.4629393204333514	1.4009076481053198	0.718180271628025	0.844837905548559	0.5594792979879984	1.1220601269618593	1.165940890331707	1.3147029428926453	1.5142276019757954	1.7217608429432794	2.021672600939951	1.0	1.0	1.0	0.0	1.0	1.0	0.0	1.0	1.0	1.0	0.0	1.0	1.0	1.0	1.0	12.0	-55037.04550716932	0.0	0.0	83.0	-1394.6776057464385
98170000	-56945.29795205674	-1468.9436466231584	-55476.35430543358	0.5230908040083669	2020.8166352233889	49.98477574645456	179.40606334485165	15.82650847185259	5.776315409736035	0.28838111414240863	0.18677877021774586	0.18854452960897813	0.336295586030866	0.44259747533710436	0.6767600683758767	9.02454077130319E-4	0.7775466032795917	9.024540771303216E-4	0.7775466032795932	1.594396462468723	0.7412072653996503	0.869558718972888	0.11394392402010459	0.8200618008416523	0.8204352917838555	0.574827763430777	1.0182215255140084	0.40431100619407817	1.145033917385244	1.0367120039753777	1.1841588226206983	1.525200758560783	2.067107189659885	1.4492160985643843	1.0	1.0	1.0	0.0	1.0	1.0	0.0	1.0	1.0	1.0	1.0	1.0	1.0	1.0	1.0	13.0	-55087.617586858454	0.0	0.0	79.0	-1398.3862185498615
98180000	-56925.24749599925	-1484.773407324984	-55440.474088674266	0.46307807657556715	2020.8766479508217	50.09316504010379	167.85186825278865	15.323625203562758	4.781836619724924	0.2876629423081106	0.1855866708827114	0.189632504380116	0.3371178824290606	1.9949817401123495	0.8021240219135234	9.630603919693781E-4	0.7301180006625287	9.630603919693803E-4	0.7301180006625296	0.8845836464315481	0.722501708215242	0.6031231893154616	0.4363880691430512	1.1633552740470618	1.198838422713563	0.1445128824959683	0.9958721649445755	0.7257942813407848	0.6996181569428083	0.33904052406831064	0.6425500628126306	1.026366954823448	1.1650195256393454	0.5849199825605873	1.0	1.0	1.0	1.0	1.0	1.0	1.0	1.0	1.0	1.0	1.0	1.0	1.0	1.0	1.0	15.0	-55036.98230664828	0.0	0.0	82.0	-1412.5746693929361
98190000	-56904.24525079248	-1489.4624389894816	-55414.782811803	0.45437023115014236	2020.8853557962473	50.515532034206835	192.960289367629	16.14864530865821	5.262408435955819	0.2894217190985216	0.1837479664831754	0.1924423262468944	0.3343879881714073	0.7016439021520477	0.7422847624817283	8.894863122098998E-4	0.7096091739917044	8.894863122099E-4	0.7096091739917041	0.9120057995892343	0.8322866427294924	1.0227675328712014	0.48896553372819945	1.393771256557379	1.7980584471325591	0.05217693168223174	0.8801576574792299	0.5076766742462078	1.2429524372925929	0.7775209870492961	0.9767945709278828	0.3442314654801344	1.7506230612210327	1.4674713597017084	1.0	0.0	1.0	0.0	1.0	1.0	0.0	1.0	1.0	1.0	1.0	1.0	1.0	1.0	1.0	12.0	-55026.53878736446	0.0	0.0	83.0	-1424.8793027297625
98200000	-56942.76853078342	-1487.306042329939	-55455.46248845348	0.45892870017256887	2020.8807973272249	50.94766916036466	161.15889961707546	15.28894886918923	5.178903276982136	0.28811855847585144	0.1790777960800933	0.19411418916090153	0.33868945628315245	0.4881040300907019	0.709693460984215	9.243588383110045E-4	0.7467442169998155	9.243588383110071E-4	0.7467442169998145	0.5030949030221302	0.4574344278075261	0.37202661685071614	0.752863981343083	0.6069701873726745	1.4295799752767282	0.37301197758121957	0.3083713396028129	1.0677482288918567	0.9553751741377652	0.6153588744240132	0.589416265781132	0.8150181296563211	1.0772991044905968	0.7271665230235922	1.0	1.0	1.0	0.0	1.0	1.0	0.0	1.0	0.0	1.0	1.0	1.0	1.0	1.0	1.0	12.0	-55080.34641367274	0.0	0.0	78.0	-1424.9382396913647
98210000	-56946.697737374656	-1500.2653243423536	-55446.4324130323	0.4762273112086188	2020.8634987161886	51.48668910411011	138.10589471252646	14.407818886226057	5.509141665676495	0.2930967642035397	0.17500541769806585	0.19547974697224801	0.3364180711261452	0.5319345254221125	0.702168339587771	8.783348787344106E-4	0.7724779894241264	8.783348787344125E-4	0.7724779894241275	0.8377912854286748	0.5187179862552598	0.6312508291733778	0.1909386836723335	1.3393432878715137	0.9285110351742278	1.973827781047261	0.7477634108128786	1.3772646322551323	0.7799629185699735	0.07174471035726859	0.44413546600206055	1.4238265680558053	1.789282149171473	0.20351510257064942	1.0	0.0	1.0	1.0	1.0	1.0	0.0	1.0	0.0	1.0	1.0	1.0	1.0	1.0	1.0	12.0	-55068.72967094292	0.0	0.0	81.0	-1433.5382272951729
98220000	-56952.405058778764	-1507.3499954568008	-55445.05506332196	0.46451168919610064	2020.8752143382012	51.43033092251177	120.00343658256544	14.00779385889841	4.963305394836589	0.2898113075884539	0.1805188082549449	0.19462774636530147	0.3350421377912985	0.7178779994729524	0.7684722538035299	8.833957145823011E-4	0.8427612786373695	8.833957145823019E-4	0.8427612786373705	0.8053863414263691	0.7908346439531019	0.7153200124613762	2.259648136757686	1.3404264601201885	0.6172325614497846	1.1895137923823331	0.37639643562390873	0.06139999647659718	0.5930505334901653	0.6315715394004269	1.0050478707016026	1.0740672944344152	0.8799371077654792	1.0586297506556135	1.0	1.0	1.0	0.0	1.0	1.0	0.0	1.0	0.0	1.0	1.0	1.0	1.0	1.0	1.0	12.0	-55064.87362853776	0.0	0.0	80.0	-1436.787704568694
98230000	-56989.98229330309	-1524.7603064134441	-55465.22198688964	0.46770753309579105	2020.8720184943015	51.571984719306506	120.8874691667441	13.890756898191803	4.99599367532298	0.2876648224854676	0.18139911732609737	0.19229635467304462	0.3386397055153892	0.7431224986909866	0.7627790161068837	8.965126052409822E-4	0.9147337859650602	8.965126052409816E-4	0.9147337859650615	0.465983754241372	0.27505670409938937	0.7367283464350759	0.31648072229053226	1.5305967797888842	0.9296177139141308	1.2588694906361897	0.5267277059382842	4.109847775749882	1.3395786353623407	0.4817670334224954	0.8020392810725991	0.7124872313024233	1.5158426795967896	1.0674118503090386	1.0	1.0	1.0	1.0	1.0	1.0	0.0	1.0	0.0	1.0	1.0	1.0	1.0	1.0	1.0	13.0	-55053.71187145325	0.0	0.0	87.0	-1445.1449770578502
98240000	-57015.90447853447	-1528.1714201268596	-55487.733058407604	0.48131360700149745	2020.8584124203958	51.297762978899	125.8550642331246	14.233616334256986	5.389441765387156	0.29068547044573845	0.1788909271163914	0.19089692836991237	0.3395266740679566	0.480822261512986	0.704798873184865	8.854513039652102E-4	0.902117913747296	8.854513039652077E-4	0.9021179137472929	2.5346929277260353	0.2925583405147753	0.5239060042976744	0.4221690985587476	1.2880460969482121	2.769187909018788	0.1481768827309805	1.2611537707708418	2.8417818402634625	0.6420764516553226	0.48278790755671613	0.7191561910741472	0.7950510270361695	2.427410167384083	0.7860693872748586	1.0	0.0	1.0	1.0	1.0	1.0	0.0	1.0	0.0	1.0	1.0	1.0	1.0	1.0	1.0	12.0	-55082.87340789255	0.0	0.0	91.0	-1450.4128694128453
98250000	-57003.89623223299	-1541.6071315296845	-55462.2891007033	0.4917281916786806	2020.8479978357186	52.239721982330046	129.7490284891525	13.638736263732504	5.15181402507776	0.29353041789665313	0.17422715857597643	0.19431787418409618	0.33792454934327315	1.0649743583856683	0.7767032073362315	8.797770108758149E-4	0.7618384277715889	8.797770108758142E-4	0.7618384277715871	0.8196520858500808	0.3797801533902515	0.8034189737962779	0.7098680472027284	0.5804436835409164	1.219107221331934	1.5314727624550843	1.023967428869639	1.179078472913493	0.9613880337093392	0.6418353973474682	0.38548850296883863	0.741841102725514	2.3191491634093997	0.49020855943507785	1.0	1.0	1.0	0.0	1.0	1.0	0.0	1.0	0.0	1.0	1.0	1.0	1.0	1.0	1.0	12.0	-55066.87777278706	0.0	0.0	84.0	-1473.4394802673796
98260000	-56997.10264538802	-1545.101422366176	-55452.00122302184	0.46464357812535717	2020.875082449272	52.562714107154385	155.82350030912735	14.522114567632132	5.3565797416344125	0.2917611914567977	0.17441207820097693	0.19286895424858563	0.34095777609363864	0.5765568194935893	0.714397795640689	8.641386754605821E-4	0.8721124313552869	8.641386754605811E-4	0.8721124313552858	0.684498369730811	0.7466974495867548	0.3401401707833917	0.03215890267670654	1.3365755089996088	1.0024023856381186	0.181545561511118	1.0362421322892121	0.09180114624783779	1.3181963005572341	0.45677921178785674	0.29822262857709525	0.34845177771086405	2.1994042821423014	0.3413660479232793	1.0	0.0	1.0	1.0	1.0	1.0	0.0	1.0	0.0	1.0	1.0	1.0	1.0	1.0	1.0	12.0	-55079.86523282904	0.0	0.0	79.0	-1474.9285778902438
98270000	-57013.342574718685	-1561.6940361686716	-55451.64853855001	0.5934493080826886	2020.7462767193147	53.85833298732696	169.84917504960305	14.737075874504733	5.860247077536419	0.29205648562796005	0.17956182905051032	0.1918643965293124	0.3365172887922161	0.6743194094049768	0.749119679508556	8.272133908878709E-4	0.6870458494294026	8.272133908878738E-4	0.6870458494294045	0.6233117866847578	0.13819591426530267	2.2643874383451155	0.18300173737059636	2.159815428425883	2.717142015740747	0.5939472774302484	1.3079715663429219	0.40272436983174703	0.9288542268843649	0.6982727710682038	0.778547020444012	0.5871866316766738	2.45146029119742	0.7496359707471467	1.0	1.0	1.0	0.0	1.0	1.0	0.0	1.0	0.0	1.0	1.0	1.0	1.0	1.0	1.0	12.0	-55070.98411315706	0.0	0.0	79.0	-1493.9047796109269
98280000	-57039.73468250901	-1575.8234847543326	-55463.91119775468	0.5269538033373615	2020.81277222406	53.76380639256677	225.96694857093564	15.921461995390649	5.084989510955055	0.29402810396357615	0.17580215831397472	0.19027960135885727	0.3398901363635906	0.8195433184512593	0.7669568281867022	8.577446265233394E-4	0.8627295086440953	8.577446265233409E-4	0.862729508644098	0.8049974522193848	0.3985746445866062	0.9712855528201004	1.9026638003109317	1.2810534185906761	0.7765839154558005	0.4974924814254737	1.8401437098036733	2.0726964263056598	2.3636595335116346	1.5949080656106358	0.1672107791896197	0.47767504368883484	3.861385707409126	0.5420267918577869	1.0	1.0	1.0	0.0	1.0	1.0	0.0	1.0	0.0	1.0	1.0	1.0	1.0	1.0	1.0	12.0	-55059.67830387631	0.0	0.0	85.0	-1495.188568215461
98290000	-57009.09598928015	-1538.3174252010697	-55470.778564079075	0.5425181730385725	2020.7972078543587	53.6981195040491	210.52280470822157	15.646040553013215	5.778300505821082	0.29090997907374994	0.18331485074726744	0.19006181275701903	0.3357133574219624	0.7021498268149359	0.7406934952732355	9.004705388893294E-4	0.7584890006439958	9.004705388893307E-4	0.7584890006439959	0.6840604081223928	0.39038965182561874	0.40116988847896595	0.8256070309467315	1.4454340068576204	0.95173635938094	0.5211803394854702	0.24214796238821185	0.7940725139789755	1.020230466911767	1.1710500343938728	1.404571604447521	0.3921284609045894	1.1204649196608298	0.7910502068693134	1.0	1.0	1.0	0.0	1.0	1.0	0.0	1.0	0.0	1.0	1.0	1.0	1.0	1.0	1.0	12.0	-55075.338447161696	0.0	0.0	78.0	-1470.921595622421
98300000	-57025.64076878204	-1541.3928179463926	-55484.24795083565	0.519113145317986	2020.8206128820793	53.428084885977604	184.09070292859823	15.273005943344494	5.091634185066041	0.29540824666941196	0.1814817527700697	0.1935230077556894	0.32958699280482784	1.3222643626005504	0.7942360954768898	8.597178744492546E-4	0.78292886372714	8.597178744492541E-4	0.7829288637271412	1.140428759508697	0.596318394763825	0.7055746523557616	0.5091064291925912	1.543099341751956	1.0737288922301595	1.3687210808005068	0.6316310386625801	0.1281101358415039	1.8031426946848155	1.8262036096338177	0.830207243909998	0.8220161673774261	1.8688043721270633	0.7228725277791744	1.0	1.0	1.0	0.0	1.0	1.0	0.0	1.0	1.0	1.0	1.0	1.0	1.0	1.0	1.0	13.0	-55074.66609022027	0.0	0.0	88.0	-1466.0971418996223
98310000	-57046.354276088015	-1541.8719963902315	-55504.48227969778	0.5291298482495455	2020.8105961791478	54.04403598365466	234.41505002977982	15.722580805985093	5.377372580665669	0.2937497579230389	0.17628142777118153	0.1896551688093423	0.3403136454964362	1.504902487534784	0.792291237432037	8.947911583593169E-4	0.7543103981036802	8.947911583593151E-4	0.7543103981036797	0.5378916220023756	0.5323915124224281	1.1402654774598533	0.684418377356276	3.072026245216766	1.319626841913668	0.4121257971265214	2.892118830972075	0.5176427934293412	1.6168661766103358	1.967506664851325	0.6090962893379147	2.060997590053817	2.3405771856671995	1.3605837151036964	1.0	1.0	1.0	0.0	1.0	1.0	1.0	1.0	1.0	1.0	1.0	1.0	1.0	1.0	1.0	14.0	-55109.25595170787	0.0	0.0	77.0	-1458.9182518636078
98320000	-57019.5603224023	-1540.1483551286287	-55479.41196727367	0.5496205106956797	2020.7901055167017	53.359226692323105	181.0765215802095	15.04992433584301	5.547577338116366	0.2916423348211409	0.18497239462064355	0.1866816557413798	0.33670361481683475	0.9959884890572631	0.7780443345999905	8.586035373010286E-4	0.8291248239682634	8.586035373010283E-4	0.8291248239682626	1.138439237561438	0.5980257918824454	0.8246500135549382	0.302446958868863	1.3997755914189545	1.9511416434951148	0.04702426984454993	1.3948016124027272	0.7090558688120647	1.5985138438689857	2.3326070472240144	0.5663876569312404	1.7332955337129625	4.167690640776863	1.1649188429129018	1.0	1.0	1.0	1.0	1.0	1.0	1.0	1.0	1.0	1.0	1.0	1.0	1.0	1.0	1.0	15.0	-55089.323707038326	0.0	0.0	79.0	-1453.369383111955
98330000	-57018.47780451977	-1515.2934686820004	-55503.18433583777	0.4911446194930654	2020.8485814079042	52.73347195056854	200.1485194469066	15.4413614365507	4.517760202463404	0.2961352553072531	0.17565209109407157	0.19328314965397175	0.3349295039447026	0.8550012028029472	0.750390518363119	8.197471886577521E-4	0.668726959328398	8.197471886577546E-4	0.6687269593283992	0.8485837048965758	1.279453517995007	0.8854131902551644	1.3734714130803916	0.7363206137039263	0.6617907963903253	0.18169068670305266	0.8863420623901408	1.550845017059393	0.826510528094909	0.7438825929122443	0.7709542816524532	0.6591953995377839	1.4470949678942258	0.6144827347787564	1.0	1.0	1.0	0.0	1.0	1.0	0.0	1.0	0.0	1.0	1.0	1.0	1.0	1.0	1.0	12.0	-55097.686210126994	0.0	0.0	80.0	-1452.1983163574096
98340000	-57000.47026435845	-1514.1047161062927	-55486.36554825216	0.4844966867057301	2020.8552293406915	51.44824857182312	199.74539684489008	15.979300925978045	5.656426708407964	0.2930154987712388	0.17836329450532903	0.19291777211517455	0.33570343460825675	0.9412245461784705	0.768613475858177	9.056566239847625E-4	0.6770729002499116	9.056566239847646E-4	0.6770729002499132	1.4436248061046661	0.8007219202443778	0.660932106856791	1.2671705716400907	1.5830518059564853	2.3180568841202978	0.6802943332188821	0.6071099118846982	1.1500498222360593	1.4773692852451814	1.077739958582244	1.1610672978770789	1.487087713121116	2.142372081632453	2.235515934643795	1.0	1.0	1.0	0.0	1.0	1.0	0.0	1.0	0.0	1.0	1.0	1.0	1.0	1.0	1.0	12.0	-55078.510331198566	0.0	0.0	85.0	-1444.3051365359418
98350000	-57004.20721997559	-1505.4396259659052	-55498.76759400969	0.48828333749233493	2020.851442689905	50.403171921680645	114.80545875930657	13.819480597887368	5.302921605716404	0.2937993710469597	0.1821368016290853	0.1954444904879333	0.3286193368360208	0.6433126890709433	0.7646047403790753	8.745034577143025E-4	0.834982682352252	8.745034577143021E-4	0.834982682352252	1.5139099907117455	0.30712606465846826	0.20881457989570057	0.08022284236705807	0.47865565529139714	0.4476987358942892	2.152785911907674	0.8538053222188074	0.9818163358478353	1.318657768682053	0.9742140568555979	0.3712431078407966	0.7140498377232138	1.0904917861330123	0.501610387205124	1.0	1.0	1.0	1.0	1.0	1.0	0.0	1.0	0.0	1.0	1.0	1.0	1.0	1.0	1.0	13.0	-55089.74679321973	0.0	0.0	87.0	-1435.189209995611
98360000	-56999.52633179431	-1500.2795027569753	-55499.246829037336	0.49375701432127284	2020.845969013076	50.595484055840274	121.64057843971639	14.28754191971667	5.5243809299764175	0.2874458002592349	0.18098119506036336	0.1932782614312037	0.33829474324919706	0.6560784907657675	0.7478839774263597	8.801286601098517E-4	0.7954335089504516	8.801286601098485E-4	0.7954335089504475	1.0484958560080275	0.8748411400119811	0.21998645989728177	0.1354399566195101	1.1521822700633961	0.9341264296502412	0.6387283011502848	0.45058892831185837	4.255306316969811	1.0359880457377755	0.9875886980278508	1.3796102340276322	0.8256296603015406	2.209321295967265	0.8419226220140302	1.0	1.0	0.0	1.0	1.0	1.0	1.0	1.0	0.0	1.0	1.0	1.0	1.0	1.0	1.0	13.0	-55098.35345781037	0.0	0.0	84.0	-1426.7540404727984
98370000	-56992.10280017514	-1507.493313882982	-55484.60948629216	0.5242391715790289	2020.8154868558183	50.26357154318984	109.90464455128418	13.864333619861016	5.4025048596085465	0.29346836706357227	0.17670962934794102	0.19127936440536963	0.33854263918311606	1.0902356932816266	0.7669705017801317	9.12023829405194E-4	0.8199404056077195	9.120238294051934E-4	0.8199404056077204	2.3852913342215176	2.0553416418956276	1.7579019409991612	0.4926183293207666	2.4419096534691014	2.09735042208087	1.1556614786411097	0.5740851165453107	0.39064945380522337	2.06003187116449	1.1340739327827665	2.3657993502397345	1.9641209449227603	3.837143331316822	1.0316223198577705	1.0	1.0	1.0	1.0	1.0	1.0	1.0	1.0	0.0	1.0	1.0	1.0	1.0	1.0	1.0	14.0	-55086.93877543348	0.0	0.0	87.0	-1420.9336658532184
98380000	-56988.8061800857	-1483.8486777439973	-55504.957502341706	0.48920657236396414	2020.8505194550335	49.96103877030713	134.65723873968724	14.60577994499916	4.666709216577026	0.29227137322720537	0.1778015934850458	0.19234229361553792	0.3375847396722099	1.2071384897027027	0.8107451620891817	9.751432424260447E-4	0.7962056423950432	9.751432424260448E-4	0.7962056423950413	1.394778062047685	0.48131323186027686	0.7341650230206143	0.2142623908994035	1.7136927177262928	1.3787967457549242	0.25655160607206895	0.8228525715399981	0.3056531654701269	1.1164290852752028	0.21094397802232945	0.6510145824176935	0.6587096998878255	3.3114828261980076	0.8353358697161278	1.0	1.0	0.0	0.0	1.0	1.0	1.0	1.0	1.0	1.0	1.0	1.0	1.0	1.0	1.0	13.0	-55088.977454204585	0.0	0.0	91.0	-1412.7154973096635
98390000	-56978.39283793888	-1489.009247927182	-55489.3835900117	0.5047944486371061	2020.8349315787602	50.07762064630944	163.67116049838725	15.367401470043278	4.939717694102706	0.29363265849112236	0.1817611593185859	0.18843119701231786	0.3361749851779728	1.4942731976553887	0.8117084889147125	9.40180069800124E-4	0.9072825632009135	9.401800698001229E-4	0.9072825632009106	0.3699732737720771	1.0355839829390308	0.4295183028832337	0.8908874006382734	1.196362193274641	0.6000658408140828	0.23294689708765928	0.22362419594320168	4.20093465771397	0.4924159330490626	0.8676120091956506	0.5024252002694887	0.5710964633878002	1.3890404639282776	0.5330197517848457	1.0	1.0	0.0	0.0	1.0	1.0	1.0	1.0	0.0	1.0	1.0	1.0	1.0	1.0	1.0	12.0	-55090.812235903395	0.0	0.0	88.0	-1414.2985070316545
98400000	-56956.87661094064	-1473.1413635583472	-55483.7352473823	0.5153499145740942	2020.8243761128233	49.473827100963824	151.06957431255574	15.023197107335514	5.400157186442169	0.2950027200062351	0.1794643717464221	0.1924953129036175	0.3330375953437242	1.3420475880885787	0.8088779481804161	9.582774961610739E-4	0.9610550070771495	9.582774961610754E-4	0.9610550070771502	0.3566847849672599	0.2689953835882424	2.442440807144419	1.2976190976026498	0.8332247928076322	0.7813635457717066	0.24944439588639067	0.6007118134198138	1.46945526464313	0.5378101133114106	0.7108431290402665	1.0452547517310218	0.984171996743471	1.6505844142266546	0.2129128992001312	1.0	1.0	0.0	0.0	1.0	1.0	1.0	1.0	0.0	1.0	1.0	1.0	1.0	1.0	1.0	12.0	-55071.77103944427	0.0	0.0	92.0	-1396.6395228718702
98410000	-56922.84684395709	-1455.4603842247977	-55467.3864597323	0.5096009174278456	2020.8301251099695	48.85615193103088	114.7576272465418	13.856720512772982	5.128926919274667	0.2936513934579932	0.17567177556719676	0.19201766696529263	0.33865916400951634	1.237252618717247	0.7947346578272636	9.277445853853025E-4	0.8569434642253009	9.277445853853017E-4	0.8569434642253017	0.361065971061483	0.39785470644307824	0.475220142740035	1.9342876024801317	0.6503600063123868	0.49898118932273944	0.7247780149797758	0.18565079296060918	2.022113672961082	0.5400660520186333	0.35098817814216265	0.4508406425642539	0.7572884948392873	0.9220820207750408	0.21915397837095918	1.0	1.0	1.0	0.0	1.0	1.0	0.0	1.0	0.0	1.0	1.0	1.0	1.0	1.0	1.0	12.0	-55057.73611574407	0.0	0.0	88.0	-1388.2099798126123
98420000	-57004.41187578909	-1460.1135014885099	-55544.29837430058	0.505020627450454	2020.8347053999469	48.981616098285755	100.33911605973412	13.655274474068081	5.301145547097515	0.2923095930103229	0.1796509266627162	0.18788589831584765	0.3401535820111122	1.0497843727054454	0.7595437185244366	9.259621246257625E-4	0.7670097092530205	9.259621246257632E-4	0.7670097092530219	0.21370362157306913	0.6628779778573585	0.44375645641183264	1.278249041063105	0.8054496254789634	1.6269542225158098	1.3760587802516622	0.44487799047938104	0.8138390245869924	0.7827909850587177	0.24327088635911517	1.2050404470632607	0.3576621306349995	0.6366241054308066	0.3396107100687942	1.0	1.0	1.0	0.0	1.0	1.0	0.0	1.0	0.0	1.0	1.0	1.0	1.0	1.0	1.0	12.0	-55109.92020722432	0.0	0.0	91.0	-1396.9417884811655
98430000	-56936.11105637616	-1477.1954404655976	-55458.91561591056	0.5201914256052578	2020.8195346017922	49.46163650524489	113.1044248018836	13.894646347889381	5.143877296967082	0.29662693327016115	0.17702853386328124	0.1886598012201578	0.3376847316463987	1.3019664137004183	0.8104818339653506	8.87880021105531E-4	1.036462053581083	8.878800211055307E-4	1.0364620535810822	0.6220343534686531	0.24798473211315572	0.10085427914445734	0.4039896036789157	1.0951292927380827	1.1825622562251972	0.802807805466689	0.5340196809965168	2.7644064314095202	1.2465984022151664	0.7455749839700904	0.5718610475369139	0.9279260176329657	0.7954665348481366	0.7161490528860244	1.0	1.0	1.0	0.0	1.0	1.0	0.0	1.0	0.0	1.0	1.0	1.0	1.0	1.0	1.0	12.0	-55056.29320000601	0.0	0.0	91.0	-1398.071921990963
98440000	-56970.47102779157	-1467.5544198715813	-55502.91660791999	0.52991712578759	2020.8098089016098	49.31654637387142	107.96604767971478	13.568056300368479	5.422318172266757	0.2919303355713719	0.17687855638779626	0.19539598923671006	0.33579511880412066	0.7004398631081266	0.7825880649427035	8.364016712209061E-4	0.8279681053324307	8.364016712209058E-4	0.8279681053324303	1.445230075049355	0.19783529722351745	0.1531699072661748	0.7588990033708594	1.413363484750305	0.930394727034456	0.09552339064335717	0.3094163243179803	0.08781359507047246	0.4219123871725507	0.3247091038836842	0.708342558545947	0.4758160374908076	1.2555755800363544	0.7705210424286175	1.0	1.0	1.0	0.0	1.0	1.0	1.0	1.0	0.0	1.0	1.0	1.0	1.0	1.0	1.0	13.0	-55100.76263460622	0.0	0.0	91.0	-1401.114888282646
98450000	-56973.34416299488	-1492.5504912250199	-55480.79367176986	0.4973908212066288	2020.8423352061907	49.925823912723594	129.23873492375589	14.250035007274796	5.112732015180273	0.2939575844900456	0.1768785675646119	0.19166994282907088	0.3374939051162705	0.6507454580559725	0.7504030455665816	9.020981874915365E-4	0.8494281677313505	9.020981874915349E-4	0.84942816773135	0.825465248023173	0.7527713188812529	0.49324121620942546	0.4062422775345968	1.523606957471828	1.110735810311953	0.3663202468868883	0.534701374363485	1.3758204802814054	0.6170905620641778	0.08166264572952965	1.4214298319204837	1.0487862628031526	1.773087590744002	0.4054428313036455	1.0	1.0	0.0	0.0	1.0	1.0	1.0	1.0	0.0	1.0	1.0	1.0	1.0	1.0	1.0	12.0	-55080.47710236813	0.0	0.0	86.0	-1423.5828924521234
98460000	-56952.00743110752	-1476.5526789553346	-55475.45475215219	0.4940462090409832	2020.8456798183563	49.53285488612223	104.67389440073202	13.62475549393626	5.839818026146632	0.2939575844900456	0.18044793301590603	0.18837415719379785	0.33722032530024937	1.301363862316222	0.7805800105550645	9.226286508344126E-4	0.8528280626035285	9.226286508344098E-4	0.8528280626035265	0.8510549332494731	0.17975216747868594	2.4682711214915978	1.3403846748023274	1.9014925213478695	1.586472455888822	0.16125949536843406	0.9773597417873456	0.47557590498627095	0.5946106546909722	0.29067533815148894	0.4542432375464621	0.7700379646349935	2.1281821036446984	0.5593772638007791	1.0	1.0	0.0	0.0	1.0	1.0	1.0	1.0	0.0	1.0	1.0	1.0	1.0	1.0	1.0	12.0	-55084.849587242075	0.0	0.0	84.0	-1404.4656242858398
98470000	-56945.14524903472	-1461.6661768737465	-55483.479072160975	0.5006636240246612	2020.8390624033727	49.33028178014764	144.12611734205996	14.901062726179106	5.1848567196609965	0.2922008887802246	0.18428226153018776	0.190292729053207	0.3332241206363796	0.6506570366798726	0.7313713348404296	9.594609472247665E-4	0.696917794814905	9.594609472247649E-4	0.6969177948149038	1.136262857733199	0.3524975332632995	0.3003208645784205	3.218947575597476	2.0972736130016076	1.6712452374830178	0.21114968108103793	0.7714737554726104	0.21671898348202834	2.5231735818333947	0.2231854572109478	0.9145090625981707	1.0331466281092405	2.3088148675199602	0.7446104860374615	1.0	1.0	0.0	0.0	1.0	1.0	1.0	1.0	1.0	1.0	1.0	1.0	1.0	1.0	1.0	13.0	-55076.860980126636	0.0	0.0	84.0	-1393.2528002651936
98480000	-56936.133332116806	-1472.5897851485236	-55463.543546968285	0.5313413348724356	2020.808384692525	49.76624127055516	129.26954115828886	14.476218145526694	5.1232417455722095	0.29111690758370107	0.17500064619575098	0.19413023148360647	0.3397522147369404	0.5387390364416322	0.7195206942919199	9.289167710977237E-4	0.8373197505919634	9.289167710977228E-4	0.8373197505919638	1.7924075237052646	0.5387342675938817	0.5018385881948884	0.18257132321895744	2.203143858100431	3.242453761757968	0.38778385138427807	0.5530541739129927	0.1770948696251132	1.019459076019202	0.2804828724900166	1.444245633734295	1.0087387869208095	2.2617652990290633	1.0523237610223344	1.0	0.0	1.0	1.0	1.0	1.0	0.0	1.0	0.0	1.0	1.0	1.0	1.0	1.0	1.0	12.0	-55079.67485117273	0.0	0.0	83.0	-1400.674843295699
98490000	-56944.314535827776	-1487.7917459711975	-55456.52278985658	0.5059929510282342	2020.833733076369	50.490765170667075	183.3944960486966	15.733646503962982	4.894405531470263	0.28638863794623554	0.18014735307552568	0.1936433878910256	0.3398206210872121	0.7760690253999938	0.7487518583200587	8.974001806918121E-4	0.7925266100312109	8.974001806918122E-4	0.7925266100312097	1.9228733467382997	0.43990533559786704	0.6700654888490069	0.30825005405627914	2.842657367203785	1.5215021492824423	0.2050622335676407	0.5258889962741532	0.17983195433174856	1.1886875266745247	1.0211347518184628	0.9016783700905515	2.1464651845775804	2.0975346051158548	0.558514880071947	1.0	0.0	1.0	1.0	1.0	1.0	1.0	1.0	0.0	1.0	1.0	1.0	1.0	1.0	1.0	13.0	-55057.402444365085	0.0	0.0	89.0	-1414.46318068809
98500000	-56950.83813931893	-1500.1245655393604	-55450.71357377957	0.4758103104571567	2020.8639157169403	51.25306802823045	190.03684052101158	15.742854863458687	5.75497737072419	0.2880345864750381	0.1783656936650835	0.19432821722848245	0.33927150263139483	0.76398446268263	0.7728246995055325	8.611529132528176E-4	0.7657851194241058	8.611529132528168E-4	0.7657851194241051	1.8182954148048172	0.7244214623635898	1.2367908848553784	0.49440749700391856	2.785796541523873	2.54519241120002	0.5055794391552874	1.6667646212375202	1.3384586106653897	2.3816987287623337	1.1264469554210768	1.4172891536174645	1.137708681893503	2.4328695908746334	2.026300334714301	1.0	1.0	1.0	1.0	1.0	1.0	1.0	1.0	0.0	1.0	1.0	1.0	1.0	1.0	1.0	14.0	-55047.910013904	0.0	0.0	83.0	-1417.6725556786027
98510000	-56941.93249059623	-1493.4317113427396	-55448.50077925349	0.49124886734765466	2020.8484771600497	51.64428282581529	163.2439188633297	15.23963458743539	5.7518214261762	0.2927066310535009	0.1795504750798179	0.1912274585106229	0.33651543535605716	0.8562747451687062	0.7565055106927128	8.962007437903985E-4	0.897361022980774	8.962007437903995E-4	0.897361022980774	1.0465459108437793	0.3707806727537621	0.5562147739198511	3.3700633410375467	2.003158066728581	1.1340162714967525	0.6558731914313465	0.19315981355998318	0.28482502341185817	0.10646955217359276	0.6175929771561278	1.3547650575196055	0.8070872738161741	2.514389145000708	0.3903699617129053	1.0	1.0	0.0	0.0	1.0	1.0	1.0	1.0	0.0	0.0	1.0	1.0	1.0	1.0	1.0	11.0	-55043.16636859927	0.0	0.0	98.0	-1419.3375556747776
98520000	-56975.55457983375	-1480.60060815335	-55494.9539716804	0.5069644572194337	2020.8327615701778	51.14039483045626	160.50297408926463	15.029435215056514	5.380240221508207	0.2953721605275625	0.18064007946148178	0.19171629938912113	0.3322714606218334	1.3694414906013923	0.8000587547373157	8.85494139219432E-4	0.9657874680576419	8.854941392194329E-4	0.9657874680576432	0.2581573440542848	0.6234762894537137	0.14127153038949145	0.7161588968528728	0.5124093316290782	1.0852354862078641	0.2828547586567188	0.4647141970396211	1.6604843749023999	0.025232128123378373	0.4264446423046705	1.0508879198408076	0.4072006251862194	1.5092543299621162	0.623491272587859	1.0	1.0	0.0	0.0	1.0	1.0	1.0	1.0	0.0	1.0	1.0	1.0	1.0	1.0	1.0	12.0	-55081.28049557803	0.0	0.0	99.0	-1405.813329502663
98530000	-56999.763205326184	-1514.871190637636	-55484.89201468855	0.5351378439104468	2020.8045881834869	51.27222448841719	149.8778595836439	14.97169405449042	5.8169480175990875	0.2889334202261008	0.17837137786999446	0.19426268404400435	0.3384325178598991	0.6434734222737402	0.7316261660210212	8.97769084265013E-4	1.0447189374845252	8.977690842650123E-4	1.0447189374845265	0.9154497637289802	1.439762953512593	1.652931089118961	0.31400050001362784	1.8972942939056305	1.5760951947783564	0.452971688220815	0.6969144408468748	0.13018424267119896	0.1498904785818384	1.977261409151276	1.4831314055846656	0.8948243027410303	2.1644880768055224	0.40562980652790476	1.0	1.0	1.0	1.0	1.0	1.0	1.0	1.0	1.0	1.0	1.0	1.0	1.0	1.0	1.0	15.0	-55076.58555323112	0.0	0.0	95.0	-1423.2361745170108
98540000	-56958.5229790733	-1483.8496173259416	-55474.67336174736	0.5190758968920817	2020.8206501305053	50.50781964301648	150.440732588464	15.079409638383272	4.728153906597638	0.29810969120314057	0.17588121908007726	0.18927402174761576	0.33673506796916514	0.8452564881085435	0.7640857497862134	9.34324461526401E-4	0.9868391199801078	9.343244615264016E-4	0.9868391199801083	0.732563844798127	3.354543853013556	0.9949173500705696	1.2311098965711256	0.8385604222140115	1.473135836730009	0.7640230048039659	0.8654294934961527	3.56363328722006	0.3342958617143547	0.71608611936273	0.9182123546228671	0.8217886991121433	2.170188787158414	0.7312319352204703	1.0	0.0	0.0	0.0	1.0	1.0	1.0	1.0	0.0	1.0	1.0	1.0	1.0	1.0	1.0	11.0	-55067.95861645518	0.0	0.0	95.0	-1402.4758926659624
98550000	-56952.60261357641	-1500.2812176584039	-55452.32139591801	0.5692118418874863	2020.77051418551	51.163342505039516	157.10195740620009	14.88969057521781	4.851839013203508	0.2898913723516944	0.1805446504410838	0.18562674311092084	0.3439372340962997	0.45701264953948284	0.69394898120391	8.715627205532238E-4	0.8687942216964555	8.715627205532242E-4	0.8687942216964559	3.2829604125010188	3.2559781652322073	0.7988868024283159	2.114085654561209	3.480433231942075	1.4851740970480822	0.27226155244779504	1.5091823252181706	2.2898957037589494	0.4023193093869576	1.4228523297247164	2.112666561505792	1.1944899119965757	2.819713176037211	1.785359935054139	1.0	0.0	0.0	0.0	1.0	1.0	1.0	1.0	0.0	1.0	1.0	1.0	1.0	1.0	1.0	11.0	-55050.21463123616	0.0	0.0	90.0	-1416.3536530624228
98560000	-56966.119745034564	-1490.7420930508038	-55475.37765198376	0.4812631074774113	2020.85846291992	51.23137115876715	194.38515606226002	15.8138588005896	5.376272275440956	0.2875418738849903	0.17603188207752146	0.19530765238948194	0.34111859164800507	1.0337124013326826	0.7853564744773625	9.093639630927255E-4	0.8125810232011073	9.093639630927227E-4	0.8125810232011069	2.264083797419747	0.28339666005309755	0.08855665706359778	0.23766256974406919	2.3934372884797113	2.604095348515169	0.42487276102779886	1.366002670082104	0.33689429940035703	0.7518017785450714	4.5837384407947175	2.180655211996402	1.1493780009057715	2.740817366474315	0.8491439506909794	1.0	1.0	0.0	1.0	1.0	1.0	1.0	1.0	0.0	1.0	0.0	1.0	1.0	1.0	1.0	12.0	-55070.900962287276	0.0	0.0	91.0	-1411.809060794108
98570000	-56952.72331367626	-1492.0502817680256	-55460.673031908234	0.595410416200214	2020.7443156111972	51.293616545557235	156.67069222406863	14.965194955992155	5.014104177377959	0.28808210410715956	0.1805456254282444	0.19045241480903238	0.3409198556555624	0.7171358176185465	0.7561054144379128	8.491477556137649E-4	0.8458753541546001	8.491477556137648E-4	0.8458753541545992	0.3864099134318722	1.9075488184869391	1.389770652847	1.4651011634972673	0.9927278719746143	0.9846249102257439	0.10227275531561993	0.49890099740684957	1.980155164793731	0.7066241841877999	0.28332649851558145	0.7724479275699201	0.3306820951335378	1.0379754978772373	0.4570408496099818	1.0	0.0	0.0	0.0	1.0	1.0	1.0	1.0	0.0	1.0	1.0	1.0	1.0	1.0	1.0	11.0	-55043.82887015422	0.0	0.0	93.0	-1423.566722371091
98580000	-56949.823359030546	-1471.8072017542886	-55478.01615727626	0.4849470988164771	2020.8547789285808	50.9228847283682	142.41332674313668	14.794665006206781	5.631561985351181	0.29082656107123417	0.18027606611036154	0.19250174046204846	0.33639563235635456	0.7808829769288409	0.742174482049256	8.967597713423573E-4	0.6629394650137271	8.967597713423569E-4	0.6629394650137276	0.904546713291375	0.2082558772674565	0.38145648464340515	0.2765993889362129	1.3979677086058864	0.6679150972819313	0.32170049940189444	0.7016143874105383	2.105539239287006	0.5997504861935702	0.22289051468378523	0.8479843055047392	0.6205826001191117	1.4532056627268313	0.8699601524041438	1.0	1.0	1.0	0.0	1.0	1.0	1.0	1.0	0.0	1.0	1.0	1.0	1.0	1.0	1.0	13.0	-55050.75935410791	0.0	0.0	90.0	-1409.8320084935312
98590000	-56958.69951603758	-1466.3707524902818	-55492.3287635473	0.5395891184287833	2020.8001369089686	50.11301516188652	133.66830568441418	14.67424411234038	4.748661503892613	0.28472927834467293	0.18124955831712192	0.1957532214799177	0.33826794185828624	0.7294587085947983	0.7465796333916838	8.989564125175718E-4	0.821847816917885	8.989564125175697E-4	0.8218478169178858	1.344177364971348	0.13681806968744542	0.6792377678119172	0.3916077285747191	1.185411767351794	1.1231047464840227	0.37561202235301877	1.0658752197641692	0.8005805017444968	0.6599019119959798	0.8584799285405347	0.9202627893821491	1.147787360481845	1.709596376537065	0.3737766259187089	1.0	1.0	1.0	0.0	1.0	1.0	1.0	1.0	0.0	1.0	1.0	1.0	1.0	1.0	1.0	13.0	-55091.525979257385	0.0	0.0	84.0	-1396.0695010623544
98600000	-56941.260769281376	-1489.4535393593671	-55451.80722992201	0.5628635214981627	2020.776862505899	50.57965062059851	122.46813257962108	14.118234062129167	4.917348700687914	0.29756897251407305	0.17593598240324654	0.18963174550695042	0.33686329957572875	1.1036629164657703	0.7989253901837184	8.969408027232858E-4	0.673275699319297	8.969408027232873E-4	0.6732756993192978	1.942872527523434	0.39551712301523606	1.3830233481480183	0.7276472608470742	4.333601197830004	3.353408504041999	0.8387629867476264	0.9782369330748742	1.7374717073134114	1.5860378318089088	1.387030207120086	1.5554494468165698	1.716964863574026	4.3709093920549815	0.7514702305520387	1.0	1.0	1.0	0.0	1.0	1.0	1.0	1.0	0.0	1.0	1.0	1.0	1.0	1.0	1.0	13.0	-55051.23670305106	0.0	0.0	87.0	-1411.3985742605319
98610000	-56946.47034267719	-1485.4121187468286	-55461.05822393036	0.5482632557580175	2020.7914627716393	49.885769952661924	124.76439096967799	14.270281296190452	5.187846454565069	0.29294642817697053	0.18249994135204886	0.18715408934384234	0.337399541127137	0.6768287821585488	0.7449467682119163	8.898995227773019E-4	1.0425774486673558	8.898995227773018E-4	1.042577448667354	0.6318945902740758	0.4701561089147949	0.8691926117392219	0.29712271945780133	3.6787648765676946	1.8645809239086344	0.43171163589297074	0.8232206730731405	3.5806586039375845	0.47516319824245284	0.6612807126951288	0.655473887961638	1.8477899922580285	1.334918996105865	0.741135995279051	1.0	1.0	1.0	0.0	1.0	1.0	1.0	1.0	0.0	1.0	1.0	1.0	1.0	1.0	1.0	13.0	-55067.84166114532	0.0	0.0	87.0	-1398.6299973347845
98620000	-56935.13909251583	-1477.835340725741	-55457.30375179009	0.5895538854826523	2020.7501721419146	49.99645116530449	95.92078289369003	13.591246151257025	5.011872596656309	0.29298308137131074	0.1782984413413719	0.19421280536972343	0.33450567191759256	1.2714326457781968	0.8007247325026408	8.972450534030488E-4	0.7559243150280001	8.972450534030489E-4	0.7559243150280002	1.445362357996903	1.1741471520730304	0.7243019931142595	0.7576259480819378	2.065627288820463	2.0566659344297227	0.9063776937689493	0.8295441918126877	0.09050112725459199	0.8198022333225221	1.2243896903415303	0.33020959558591173	0.4239288438954121	1.4830757449007268	0.8149898315476422	1.0	1.0	0.0	0.0	1.0	1.0	1.0	1.0	0.0	1.0	0.0	1.0	1.0	1.0	1.0	11.0	-55055.49548026959	0.0	0.0	87.0	-1412.5351109871146
98630000	-56958.11152142461	-1469.7290110436556	-55488.38251038095	0.49424195609529425	2020.845484071302	49.49118760846148	110.18822935607159	13.867325200283561	5.321118170446507	0.2876835207586684	0.17569156566239955	0.18884643356798075	0.3477784800109499	1.0218883928726132	0.7840288681505752	9.149499175613396E-4	0.8516756896779568	9.149499175613397E-4	0.8516756896779563	1.8017664795045338	0.29234488985419405	0.7900220205512359	0.2130956129883923	2.555885818815117	1.3366064164234266	1.0674714515777775	0.5596220312987235	0.29731868792860633	0.53624876983511	0.49572201872837834	0.9907553746181623	0.3130008326745481	1.259921923440571	0.8213367468185662	1.0	0.0	1.0	1.0	1.0	1.0	1.0	1.0	0.0	1.0	1.0	1.0	1.0	1.0	1.0	13.0	-55084.91410324521	0.0	0.0	91.0	-1397.3374103196622
98640000	-56957.918463812806	-1494.3148904411057	-55463.6035733717	0.4598145580275653	2020.8799114693697	49.851702206092895	140.22327654527223	14.583241744392106	5.649161432721503	0.2952677046683165	0.17601150525237585	0.18899437575843966	0.33972641432086664	1.0140579261783085	0.7741716120228657	8.617267140910514E-4	1.098489605312127	8.617267140910526E-4	1.0984896053121287	1.2972529267855746	0.27395315958767086	0.32261066331888966	1.724123636970125	3.4539456005095563	0.9019857832693906	1.062279103018898	0.817903667138203	0.09534895228624263	1.537525540273436	0.37846783135442813	0.3542417868220683	0.5950855641872115	1.9261461752088456	0.28937074738684737	1.0	1.0	0.0	0.0	1.0	1.0	1.0	1.0	0.0	1.0	1.0	1.0	1.0	1.0	1.0	12.0	-55065.22960229867	0.0	0.0	96.0	-1409.6161431094854
98650000	-56924.716229492224	-1475.9530772978908	-55448.76315219433	0.4768864382111289	2020.8628395891863	49.6304972503695	179.77789385557438	16.048855443717876	5.502239004107453	0.2948792715466053	0.1794404696601556	0.19168563498977573	0.33399462380346207	1.2216355128687597	0.8004438734733217	9.026929693411896E-4	0.8754298631909885	9.026929693411895E-4	0.8754298631909871	1.423179954209133	1.1015544421109327	0.33595588949777344	0.2777209101568739	1.347055764094991	1.1950291794677388	0.5436961496943228	0.5805870027286228	0.7562789955207788	0.5130000646876747	1.139246942548856	0.4682629950845296	0.7415362202193844	1.5582096907391512	0.5466510168128889	1.0	0.0	1.0	0.0	1.0	1.0	1.0	1.0	0.0	1.0	1.0	1.0	1.0	1.0	1.0	12.0	-55049.5396472117	0.0	0.0	90.0	-1404.5415971623017
98660000	-56905.06612232675	-1488.634161058653	-55416.4319612681	0.5713716576715968	2020.7683543697258	50.02387685552865	118.62224880257239	13.996207148281105	5.02382965278087	0.28738032422645804	0.18132111672466295	0.19147104716359326	0.33982751188528443	0.612024444301177	0.7342981029623243	9.224426858676952E-4	1.007441777080902	9.224426858676954E-4	1.0074417770809028	0.9807703626788499	0.2544175060800301	1.3945229574796099	0.8844966763179459	1.3356404744061505	1.2499452083888378	0.536236737329576	0.6303707074346775	0.49932563868238966	0.23025131318953676	0.5241065333139565	0.5047260996405196	0.29921001173118206	2.1640668188995957	0.6996161301245712	1.0	1.0	0.0	0.0	1.0	1.0	1.0	1.0	0.0	1.0	1.0	1.0	1.0	1.0	1.0	12.0	-55038.514258994066	0.0	0.0	86.0	-1412.333432119653
98670000	-56927.661894921766	-1499.3135268893566	-55428.348368032406	0.5520479696762359	2020.787678057721	50.69423374497701	169.41311307283183	15.403406038346107	4.894219535888454	0.2937444162068458	0.1769315724364311	0.19338120397121394	0.3359428073855078	0.9423435148749082	0.8011448054953658	9.129477163712707E-4	0.9079464757848591	9.129477163712676E-4	0.9079464757848563	0.8991128014516787	0.3631839385511478	0.6908002872790742	1.5898268434191134	1.285580605796327	0.9703269882300808	0.39406085902317434	0.5001956753649451	0.5406847764276652	0.5221198010116085	0.171116466504817	0.5979591790316768	0.4604812100704922	1.2589344260807933	0.34871064900290893	1.0	0.0	0.0	0.0	1.0	1.0	1.0	1.0	0.0	1.0	1.0	1.0	1.0	1.0	1.0	11.0	-55060.82885657234	0.0	0.0	85.0	-1430.352057240241
98680000	-56975.88989628251	-1487.9133873332617	-55487.97650894925	0.4988123162085091	2020.8409137111887	50.16364102832977	120.87648751605583	14.262133971401504	4.795796813770637	0.28847566071273245	0.18155423578283242	0.19105385391112195	0.33891624959331185	1.6250453757639538	0.8083990725049025	8.827266877138359E-4	0.9110077654671563	8.827266877138346E-4	0.9110077654671543	0.6402922382802879	0.4330004052160685	0.5181744699926	1.603096278354443	1.7516699351777574	1.0144714535530297	0.4997898442834271	0.9209754669721976	1.327266588739309	0.3376811547588412	0.283393101872556	0.5102001233678976	0.7198774396983691	1.5299911436990543	0.5199710556802437	1.0	0.0	0.0	0.0	1.0	1.0	1.0	1.0	0.0	1.0	1.0	1.0	1.0	1.0	1.0	11.0	-55092.47796120351	0.0	0.0	92.0	-1416.2678104526838
98690000	-56991.09955924984	-1496.9140521156742	-55494.18550713416	0.5392791619463916	2020.800446865451	50.68646161056557	122.36880918526981	14.004017502622872	5.224623228299742	0.2934708856182638	0.17690308022053292	0.19089701453464583	0.33872901962655616	1.0202590604842188	0.7932988696647586	9.276223518507216E-4	0.8353483698334967	9.276223518507186E-4	0.8353483698334954	0.7254856381740106	1.663998224583383	0.45978287985327787	1.2410835429008957	2.1777868436684056	2.155028933021059	0.46462008566072466	1.134762981916432	1.6896390099381002	0.6277353560912314	0.37075050634905604	0.6454990303955649	0.40912896094302037	1.5509570645910844	0.4574222859778343	1.0	0.0	1.0	0.0	1.0	1.0	1.0	1.0	0.0	1.0	1.0	1.0	1.0	1.0	1.0	12.0	-55096.09464633485	0.0	0.0	90.0	-1424.2801454413982
98700000	-57008.915979151556	-1511.5025876455622	-55497.413391505994	0.49835897521294575	2020.8413670521843	50.91643862829384	144.41728067077446	14.872401222275409	4.921200895989385	0.2917924625653431	0.17393143536126393	0.1938595338081703	0.3404165682652214	1.233877036958101	0.7656088781460746	9.246907179746286E-4	0.9953785505323735	9.246907179746291E-4	0.995378550532373	0.7122009614585907	0.31814204043646094	2.363594106072928	2.234215745837196	1.2566839433659134	0.9753941550740263	0.5803983037664308	0.5257985635191644	0.28123462904134017	0.5514031313314431	0.7042879233075553	0.5966465131861274	0.9361861201792686	0.8207008705538781	0.7688889953882465	1.0	1.0	0.0	0.0	1.0	1.0	1.0	1.0	0.0	1.0	1.0	1.0	1.0	1.0	1.0	12.0	-55104.89706291964	0.0	0.0	90.0	-1432.073051162758
98710000	-56985.826661785584	-1486.3352289544853	-55499.4914328311	0.5312327172642543	2020.8084933101331	50.97796812496683	171.8718217359844	15.04842009673553	5.06074333699259	0.29360765417600765	0.17912240709513544	0.1892171221484956	0.33805281658036007	0.48894224679636034	0.7047101949694698	8.685108990202294E-4	0.8748692465871127	8.685108990202304E-4	0.8748692465871127	0.31993303227988973	0.34869909452115133	1.2064253279226886	0.33663462624694435	1.2085671691715294	1.0939071269830964	0.32320585080605874	0.3521143766708279	0.49964344792886733	0.2474387186098323	0.25128308525205423	0.07678181058630217	0.7747775030376249	1.4001923079128449	0.2828907452623915	1.0	1.0	0.0	0.0	1.0	1.0	1.0	1.0	0.0	1.0	1.0	1.0	1.0	1.0	1.0	12.0	-55091.261593913776	0.0	0.0	90.0	-1419.2314115268373
98720000	-56966.06079675032	-1515.5474897839727	-55450.51330696634	0.5390624491986407	2020.8006635781987	51.0684179404554	171.94587843999116	15.196208180735546	5.250517563788729	0.29247821938677	0.18465178765128248	0.18846635795849032	0.334403635003456	1.5369149536778643	0.8036212243813124	8.818595687603956E-4	1.1112200601495972	8.818595687603949E-4	1.1112200601495947	1.0666572699192585	0.7515968621072071	0.6563911495511969	0.4485621978444999	2.23577380432732	1.9678578730898932	0.3038164056347489	0.744736080714479	4.925481598828902	0.7991715469108753	0.8661028919164486	1.1362519599306653	0.36248182115783406	1.5587910544973982	0.6167412621069528	1.0	0.0	1.0	0.0	1.0	1.0	1.0	1.0	0.0	1.0	1.0	1.0	1.0	1.0	1.0	12.0	-55057.13114041909	0.0	0.0	89.0	-1424.3081313731664
98730000	-56994.55486767027	-1483.0915430543055	-55511.463324615965	0.516078824607755	2020.8236472027895	50.82242981077491	172.6868335959621	15.530668523402417	5.321790050034304	0.28940160278678745	0.18338599338730968	0.1875503099540033	0.33966209387189833	0.6522853958908319	0.7458892819697631	9.434726478040131E-4	0.8311214567169368	9.434726478040125E-4	0.8311214567169353	0.3808404361192718	0.1508430916544845	0.6226958341833755	0.10804883538344376	1.3170981676295679	1.6984652818470638	0.247367963182893	0.17318094942245998	0.20951017034694747	0.4706848972701655	0.722153274764142	0.39789107564591303	0.7890041585887229	2.7072533198042232	0.44217774040497165	1.0	1.0	0.0	0.0	1.0	1.0	1.0	1.0	0.0	1.0	1.0	1.0	1.0	1.0	1.0	12.0	-55096.05135156411	0.0	0.0	89.0	-1416.2492189846262
98740000	-56970.68063669801	-1480.6048487129665	-55490.07578798504	0.48803921736803735	2020.8516868100294	50.553678005189504	182.2266663463259	15.765152114679896	5.73472955169393	0.2951022454214191	0.18002582283750723	0.18918943776697436	0.33568249397409805	1.0988690749121903	0.7954277822113108	9.04174239102221E-4	0.9682989188793725	9.04174239102222E-4	0.9682989188793735	0.3494334989357394	0.5769994281871765	0.989918076634827	0.446854932718182	1.7842377370318196	1.7991004333944836	0.4817007922028128	0.48789000816291866	0.8687131406266263	0.48365881713166275	0.4120809414701346	1.4421865271997798	0.6116388790018855	2.922314516363419	0.7286495502988924	1.0	1.0	0.0	1.0	1.0	1.0	1.0	1.0	0.0	1.0	1.0	1.0	1.0	1.0	1.0	13.0	-55110.90974542512	0.0	0.0	84.0	-1399.5199818375063
98750000	-56986.59743118714	-1492.3778877417174	-55494.21954344542	0.5330010495179639	2020.8067249778794	51.3437211176037	196.56971354810983	15.865960387653399	5.276047004482976	0.294520227249511	0.18024065139879125	0.18918943776697436	0.3360496835847221	0.7449626430832048	0.7540214314099455	8.921515709705116E-4	0.8065674393571224	8.921515709705117E-4	0.8065674393571232	0.8075296020518683	0.6134510885863947	1.819158101015723	0.2666713411706391	2.6081798012386135	2.0433124717909634	1.6309581798992925	0.9769010709051413	2.659673255665263	0.9892546084213651	0.326812108192383	0.14049547236463075	0.36089289479053666	3.172289907127371	0.48212709797124215	1.0	1.0	0.0	1.0	1.0	1.0	1.0	1.0	0.0	1.0	1.0	1.0	1.0	1.0	1.0	13.0	-55090.09023313711	0.0	0.0	89.0	-1415.1707278454335
98760000	-56942.87230908636	-1490.6261029233772	-55452.24620616298	0.47451646707465706	2020.8652095603227	51.542166632609344	160.98943960213361	15.11168002568548	4.883942284968458	0.29106798253335336	0.17864346994599378	0.19209396705965265	0.3381945804609989	1.104306115074114	0.7925161570721249	9.340838949734476E-4	0.8079652441190566	9.340838949734449E-4	0.8079652441190549	0.8176754079117072	0.2937362208386282	0.9814277203798487	0.5796935707691024	1.5542612326175353	1.5621214213910766	0.4674061325057482	1.2424155742089507	0.8689429883157166	0.19173406668454127	0.30732392957165483	0.8553391782823974	0.6472792312962182	2.396660680608062	0.9056241537473735	1.0	1.0	0.0	0.0	1.0	1.0	1.0	1.0	0.0	1.0	1.0	1.0	1.0	1.0	1.0	12.0	-55071.16899001698	0.0	0.0	82.0	-1420.4565473335779
98770000	-56935.26052069536	-1494.1589803050997	-55441.10154039026	0.46131340059210596	2020.8784126268051	51.64191443449366	196.99631741865485	15.856782147036881	4.995784885426414	0.2922984818389536	0.17921257912371844	0.1884660801180494	0.34002285891927714	1.8636841411692906	0.8345159006881013	8.460089698884427E-4	0.9193405991386893	8.460089698884416E-4	0.9193405991386896	0.9148780125858653	0.48154052493168986	0.14850322050067002	2.9051593949016765	1.0833516437546176	1.3614791793931407	0.5883473902451263	0.4893503051578555	1.5201877574536453	0.9194778232805106	0.0877489030831212	0.6838832069824516	0.4736887999416458	1.9976405161620263	0.14660080096648684	1.0	0.0	1.0	0.0	1.0	1.0	0.0	1.0	0.0	1.0	0.0	1.0	1.0	1.0	1.0	10.0	-55055.34450071034	0.0	0.0	93.0	-1420.6747427006944
98780000	-56968.16786654015	-1496.8342537984597	-55471.33361274169	0.491543975040684	2020.8481820523566	51.30924724488715	217.77346432109655	16.388920035060003	5.6234930961231	0.29094642870610166	0.17893637188932812	0.18968355716196472	0.34043364224260414	0.4442978074628292	0.6872331057596587	8.571128672561776E-4	0.983982069116255	8.571128672561756E-4	0.9839820691162546	0.9514620130328568	0.49449633947798394	1.8604193439357355	0.08221153366281841	2.7224224510484665	1.6428964650649864	0.04677988825219926	1.0913632590806615	1.2561875881814732	2.572705004446009	1.1633967130086695	1.22484366257205	0.3122494544478653	2.450718424219506	1.3650371177766694	1.0	1.0	0.0	0.0	1.0	1.0	0.0	1.0	0.0	1.0	1.0	1.0	1.0	1.0	1.0	11.0	-55068.358478235874	0.0	0.0	91.0	-1415.27255347952
98790000	-56936.81972570592	-1492.7357389027381	-55444.08398680318	0.5008226450873208	2020.83890338231	51.694379048226125	194.92284966580257	15.727038712161535	5.407743445810438	0.2945993896157253	0.1789255276647662	0.18848901376047567	0.3379860689590315	0.4010224773437337	0.7116190709241049	8.985955054297962E-4	0.7597885383553626	8.985955054297966E-4	0.7597885383553599	0.43574165229541023	0.3740020739258949	1.2962706290656452	2.1003310480692443	1.326489911180078	1.161686143554546	0.08756179050053502	0.4553686937424486	1.3835696569142986	1.3883172740268779	1.062033609423732	1.2205148833596144	0.738919227890033	1.6673274404733578	0.30157984082622497	1.0	1.0	0.0	0.0	1.0	1.0	0.0	1.0	0.0	1.0	1.0	1.0	1.0	1.0	1.0	11.0	-55051.181238656	0.0	0.0	88.0	-1427.015972801235
98800000	-56964.09699315911	-1482.5299827682256	-55481.567010390885	0.5411379306417987	2020.7985880967556	50.72245683422771	241.5174616228284	17.006235363430182	4.827328879643809	0.2901476102918163	0.1823736388449004	0.19293290712478497	0.3345458437384969	0.497733016720259	0.7108236249375897	9.356483167429914E-4	0.8840823510527084	9.356483167429927E-4	0.8840823510527084	2.936746601483116	0.7692179123065267	0.530801375630289	0.1377961716948745	2.473553887317717	2.3543720849504925	1.8153587326625282	0.7513863235931494	1.1781091869039557	0.3644704660859293	1.5541505113048935	1.1343217230074665	1.0668455466400915	3.011018049037559	0.5397727866190198	1.0	0.0	0.0	1.0	1.0	1.0	1.0	1.0	0.0	1.0	1.0	1.0	1.0	1.0	1.0	12.0	-55073.10664021907	0.0	0.0	93.0	-1402.967152347346
98810000	-56962.396474419016	-1478.9788953888067	-55483.41757903021	0.5089294293032567	2020.8307965980941	50.76916864941252	231.10471294925753	16.743658997861314	5.441696831289286	0.292269292309694	0.1802519568270227	0.19293290712478497	0.3345458437384969	0.4973702553658692	0.7221454757710477	9.621053952753101E-4	0.7644927289035749	9.621053952753107E-4	0.7644927289035739	1.3410949757932893	0.7828718493554596	1.6009599957937366	1.8614730245260727	2.798399131202977	1.6666161242269713	0.9008508250916165	0.8138495842160597	0.9651096618106527	0.4148229838195669	0.8665718206172821	0.4940932757886334	2.057447023362568	2.0442053535827793	1.3460389379060838	1.0	1.0	0.0	0.0	1.0	1.0	1.0	1.0	0.0	1.0	1.0	1.0	1.0	1.0	1.0	12.0	-55061.78158596642	0.0	0.0	90.0	-1406.0618801565417
98820000	-56963.734055641566	-1493.7109095113794	-55470.02314613019	0.5193394579421795	2020.8203865694552	50.48765668439706	173.79553853399509	15.37239025316633	4.880069183833836	0.29212820220101626	0.1819813739127498	0.1906430479457737	0.3352473759404589	1.1565069856475212	0.7914191024682092	9.569634784554812E-4	0.8406801903175699	9.569634784554796E-4	0.8406801903175677	1.0523268120918843	0.5964783632017372	0.5288722316121678	0.3662146575149998	1.6287800713133957	1.4638772150751687	0.7947026778797638	1.254044414949046	0.3252976821181309	0.46014116663078214	0.26571606973187173	0.7517180531788094	1.2069063286160864	1.614958460950967	1.5779406975618067	1.0	1.0	0.0	0.0	1.0	1.0	1.0	1.0	1.0	1.0	1.0	1.0	1.0	1.0	1.0	13.0	-55081.47880912135	0.0	0.0	84.0	-1419.866731703249
98830000	-56975.136773441904	-1506.4403224014186	-55468.69645104049	0.510790186716417	2020.828935840681	51.55572771941876	157.84260699819308	15.06285644535229	5.098857238810779	0.29252603476983774	0.18180131800198468	0.19159924512228665	0.33407340210588954	1.7010545948456302	0.831321341072845	8.790281497113579E-4	0.9120326777802539	8.790281497113582E-4	0.9120326777802519	0.9824871690559016	0.5107690824118304	1.7945734644730043	0.2644362464491912	0.8631883987107152	1.0269113395748064	0.3606898539451147	0.369074779330156	2.013553338177204	0.4204180647126952	0.46686189354444735	0.3553971861885534	0.5964853730070072	0.8514892397261604	0.7383027843682003	1.0	1.0	0.0	0.0	1.0	1.0	1.0	1.0	0.0	1.0	1.0	1.0	1.0	1.0	1.0	12.0	-55092.43729595676	0.0	0.0	80.0	-1431.658019312997
98840000	-56953.54728356521	-1489.2973151088831	-55464.24996845633	0.5498241122094424	2020.7899019151878	50.92665179779711	147.54909364104338	14.701052544558305	5.09549858266864	0.2905622926324265	0.1805689662930422	0.19222845794440094	0.336640283130129	1.7349971116525322	0.8163188537724856	9.066940321523907E-4	0.7057174466317389	9.066940321523917E-4	0.7057174466317389	0.7224571927122669	0.20492083693712704	0.45471327693891894	0.008901469917027552	1.43679815616762	1.4199588093092768	0.13830426949097477	0.5160930302440915	0.18611538314440507	0.7813104148531594	2.088931187456684	0.4810532464043637	0.44987980006463923	1.3504808433068218	0.6596359439962697	1.0	1.0	0.0	0.0	1.0	1.0	1.0	1.0	1.0	1.0	1.0	1.0	1.0	1.0	1.0	13.0	-55085.19180777559	0.0	0.0	77.0	-1423.991010101653
98850000	-56983.14963301949	-1498.8684063977578	-55484.28122662174	0.585894890024076	2020.7538311373733	51.4378230625658	177.89118094926326	15.405492192924374	5.481091626102004	0.29060917628931887	0.18206231910062204	0.19017238269937287	0.33715612191068484	0.8168914994253742	0.7521945330623774	9.091413500199838E-4	0.8666372068255662	9.091413500199829E-4	0.8666372068255649	1.130293335217381	0.5102243312854002	2.9702448849496474	0.23797962312138818	2.276794212605464	1.6521163320717087	0.3805897397579337	0.2631682955990789	0.24118440519934725	0.5699566836934984	0.8116710665430552	0.0763293518498663	0.6222307161955055	1.3150828102954715	1.0067124741295312	1.0	1.0	0.0	1.0	1.0	1.0	1.0	1.0	1.0	1.0	1.0	1.0	1.0	1.0	1.0	14.0	-55101.7493627499	0.0	0.0	79.0	-1420.6356965429945
98860000	-56982.592451933735	-1505.9260719695228	-55476.66637996421	0.4848034004859438	2020.8549226269113	51.88716173138232	175.64979239010972	15.159410040828423	5.870290542960617	0.29264331664102644	0.17970723893226623	0.19429527764827595	0.33335416677843005	1.0567265725820798	0.806749160968914	8.604549860316247E-4	0.8215993924478423	8.604549860316245E-4	0.8215993924478388	1.6990050062634194	0.6351568511670667	1.3286194084193637	1.4410149463663826	1.398450294617862	2.7634770916864144	1.1413048844974472	0.6282884271237476	0.28057175123361877	1.1751494350449854	2.0562397012692264	0.9058105269591717	1.5083630193318498	1.2188014655955768	0.8317554289365039	1.0	1.0	0.0	0.0	1.0	1.0	1.0	1.0	1.0	1.0	1.0	1.0	1.0	1.0	1.0	13.0	-55091.00733287175	0.0	0.0	80.0	-1426.7227477241179
98870000	-56969.0481349777	-1499.0502007492137	-55469.997934228486	0.4638230105364145	2020.875903016861	51.29086218749717	182.6089280702832	15.467320273002056	5.263984158229877	0.2964787385507755	0.18379674268910223	0.18625428029783256	0.3334702384622883	0.7510203717218683	0.7605660618605081	8.877244339097419E-4	0.9509962040369648	8.877244339097392E-4	0.9509962040369613	0.514769080917824	0.5684186817754145	0.2513936229101572	0.4282585276255163	1.2210866028515388	1.4985303956888116	0.470665857867259	1.424876384346072	0.11199493835631188	1.1895189887535604	1.1660128054432954	0.7310038848476975	1.51552005437925	2.643877762317282	1.1782392406146311	1.0	1.0	1.0	0.0	1.0	1.0	1.0	1.0	1.0	1.0	0.0	1.0	1.0	1.0	1.0	13.0	-55084.263112558874	0.0	0.0	82.0	-1418.4472631739595
98880000	-56967.78797819487	-1499.069069990817	-55468.71890820406	0.48521441341098726	2020.8545116139862	51.39080520718332	231.4934503447411	16.386349538934155	4.728534279901664	0.2972427787351359	0.17888793855405913	0.18926820133512476	0.33460108137567884	1.0157132314714232	0.7904706315126088	8.28171572860116E-4	0.7841568878372867	8.281715728601172E-4	0.7841568878372854	0.8212116145530045	0.6282707595013259	0.6597132075962939	0.8028092342470678	2.6963024387962586	1.466953869975556	0.6429127040534647	0.25055504682146296	1.0998665322368013	2.2552367952272734	0.3751924240106529	0.48977124139824235	1.7550123706261447	2.2312821141194426	1.3863019641099865	1.0	1.0	0.0	1.0	1.0	1.0	1.0	1.0	1.0	1.0	1.0	1.0	1.0	1.0	1.0	14.0	-55073.94737080116	0.0	0.0	81.0	-1421.2047374419608
98890000	-56984.12398416951	-1529.3704858137853	-55454.75349835573	0.48520033979972266	2020.8545256875975	51.88236832265042	180.31343956131116	15.17469606167918	5.5725811394712785	0.2910496005647166	0.18227793899417166	0.19044418785168768	0.3362282725894227	1.025059617676698	0.7626154831125013	8.322094696666557E-4	0.7315322948950022	8.322094696666575E-4	0.7315322948950022	1.3054945683840615	0.4663088334053604	0.2940091909429531	0.17409674781072673	1.625488750728654	1.3394196718628526	0.5165396782740019	0.3887456160213318	0.4893970960167734	0.9497546685562226	4.158283512700231	1.1798609587310198	1.5298784817983853	3.639952421526777	1.751181549387001	1.0	1.0	0.0	1.0	1.0	1.0	1.0	1.0	1.0	1.0	0.0	1.0	1.0	1.0	1.0	13.0	-55068.71613014222	0.0	0.0	83.0	-1454.2194007585952
98900000	-56966.4767488233	-1506.9901232808284	-55459.48662554247	0.4846157799849998	2020.8551102474123	51.80555870464257	156.9117587193715	15.012261638282785	5.455341054192994	0.2932706366726823	0.18022168257106544	0.18636883064243132	0.3401388501138196	0.6178702922589338	0.7532094232397363	8.802729920187246E-4	0.7001757679197819	8.80272992018724E-4	0.700175767919782	1.0101502356141696	0.7002665847221015	0.2384248382921605	1.64038593592183	1.6662847465936936	1.0426243546960836	4.645090987476852	0.1898414016152599	0.590244454065327	0.7489644694880615	0.794294817851648	0.2957574525066852	1.330279861131206	1.3051892213668919	0.8626308378209021	1.0	0.0	0.0	0.0	1.0	1.0	0.0	1.0	1.0	1.0	0.0	1.0	1.0	1.0	1.0	10.0	-55067.55465062437	0.0	0.0	86.0	-1444.191368548057
98910000	-56961.78859852048	-1503.1509042740552	-55458.63769424642	0.5240503040412796	2020.815675723356	51.41425406117902	124.15761506679789	14.087476452535943	5.1313408607692	0.29748361685562175	0.17504280638722988	0.18974661539707421	0.3377269613600728	0.811082613966409	0.7596753820845628	8.697083616040389E-4	0.8767246017565836	8.6970836160404E-4	0.8767246017565831	1.2954064600268749	0.33326645615411393	0.4888811556643368	0.483480807109217	2.3415736478220497	1.6565556124016814	1.2236279024922583	0.5722068592503545	0.5175987844659411	0.6915608386296191	0.6202312632969144	1.4594155296963232	1.1284647433003014	2.04571610936075	1.0335046768181098	1.0	0.0	1.0	0.0	1.0	1.0	0.0	1.0	1.0	1.0	0.0	1.0	1.0	1.0	1.0	11.0	-55082.50387857752	0.0	0.0	82.0	-1430.3877304130567
98920000	-56951.192568657585	-1523.5939171612501	-55427.59865149634	0.48653718155740466	2020.85318884584	52.18562017175576	174.8392700135196	15.277690821566916	5.273526188810408	0.29099378835342216	0.1807417223034745	0.19164066066858812	0.3366238286745138	1.0238435413688862	0.7972859962691011	8.616963176417094E-4	0.7994266188517194	8.616963176417126E-4	0.7994266188517224	0.39150641475314363	0.0815274824920905	0.867653452419472	0.17501433060424912	1.9264068130556262	1.9427246818395316	0.13634123088395106	0.9408227819387159	0.957615442433968	1.3262139741024261	0.5623510687544828	0.8758577122441782	0.8597410866237463	1.3448805344324208	1.9475231824857084	1.0	1.0	1.0	1.0	1.0	1.0	0.0	1.0	1.0	1.0	1.0	1.0	1.0	1.0	1.0	14.0	-55070.49553315625	0.0	0.0	70.0	-1447.6566765218938
98930000	-56926.346626475635	-1519.0498139274355	-55407.2968125482	0.5218590343775658	2020.8178669930198	52.57120229166933	158.6561389008444	14.721804673260419	5.102538232571564	0.29100567834895186	0.1824109785461902	0.18961299818391902	0.3369703449209375	0.983148457117322	0.7841763634191762	9.275858292368848E-4	0.81442403729428	9.275858292368822E-4	0.8144240372942761	0.676148731592946	0.7480127826573302	0.26013035537668355	0.30369707136819524	1.5612196494793391	0.8906134323403356	1.4336864693147562	0.6216647124277054	0.7395650615035676	0.38886524211263873	0.035750178902335866	0.6528547022141453	1.7553837685018414	1.5493000756659763	1.2972370556098334	1.0	1.0	1.0	1.0	1.0	1.0	0.0	1.0	1.0	1.0	0.0	1.0	1.0	1.0	1.0	13.0	-55040.626959932575	0.0	0.0	75.0	-1446.2267424146958
98940000	-56906.296055896666	-1500.8424681034148	-55405.45358779325	0.5017194212965804	2020.8380066061006	52.15480677306672	181.3569689175088	15.486451042639223	5.247281255308623	0.29004379189599744	0.17940652882120575	0.19137825252786594	0.3391714267549295	0.701532603259894	0.7327353105826725	8.791708201875545E-4	0.628301979845491	8.791708201875547E-4	0.6283019798454916	0.2548284397818724	0.3074383082479603	0.23956989029343037	3.1217294153629234	0.5238595798891982	0.36830647257801746	1.3611809016818432	0.7256775773691043	0.36683176031062653	0.40746490880089853	0.0478608956548735	0.6959028433974507	0.2593443402056258	0.9171696878970059	0.9274930758781477	1.0	1.0	1.0	0.0	1.0	1.0	0.0	1.0	1.0	1.0	0.0	1.0	1.0	1.0	1.0	12.0	-55032.6087391958	0.0	0.0	78.0	-1443.40921995781
98950000	-56906.10257558813	-1492.9572963309233	-55413.1452792572	0.5250864917446423	2020.8146395356528	51.64838205852797	202.49924364223884	15.865044482938586	5.595932873264851	0.29418936280482394	0.1744793046680296	0.18933963937429352	0.3419916931528516	0.56810996261219	0.6756103058421135	8.808730314881268E-4	0.6671475802645885	8.808730314881291E-4	0.6671475802645888	0.8141024343091677	0.42624390671702067	0.1833759013821952	0.5102206931209549	1.591305413485206	0.8088663333328168	1.7916910611898444	0.5979813324557416	0.2765945342928794	0.9093334611108571	1.5275808255753298	0.4848764442762125	0.6828592345242227	2.0179958931740734	0.791532908102048	1.0	1.0	1.0	0.0	1.0	1.0	0.0	1.0	1.0	1.0	0.0	1.0	1.0	1.0	1.0	12.0	-55037.331810464646	0.0	0.0	84.0	-1430.9712047596533
98960000	-56932.18109299257	-1489.8312258839858	-55442.34986710858	0.49916315808966794	2020.8405628693076	51.579063970132054	193.2596309382092	15.644567327855162	5.182385094344985	0.29126903754534894	0.17914223938712212	0.1946749026530231	0.3349138204145045	1.6721093397891025	0.8341226542731892	8.184321329248716E-4	0.6679778094540462	8.184321329248707E-4	0.6679778094540461	0.649131854854867	0.638340712507283	0.5570206462583577	2.1118593390532587	1.8870325241080883	0.4044890278747816	0.46921988994713343	0.5232036437454948	0.34721290773153296	2.5882532771397875	0.44741428573781045	0.570945249013621	1.1499981763103686	1.6561409358682793	1.976586995234601	1.0	0.0	1.0	0.0	1.0	1.0	0.0	1.0	1.0	1.0	1.0	1.0	1.0	1.0	1.0	12.0	-55036.57694256079	0.0	0.0	80.0	-1423.23624895914
98970000	-56931.00737703406	-1501.6219216282109	-55429.38545540585	0.5009934401212792	2020.8387325872761	51.67039998263165	206.11441524436069	16.15322836040422	5.015623502878191	0.2933841409559075	0.17750410833090086	0.1889539027461396	0.3401578479670507	1.5698630818805965	0.8089069945412326	9.109781855600849E-4	0.8664804218724053	9.109781855600868E-4	0.8664804218724069	0.5458135416174662	1.2179338191141411	0.4439051093886851	0.3638165267748871	2.697604203542931	2.048859717305491	1.8425471640989337	0.9736681691776261	1.2855657263285911	1.592599036884731	0.748679572053887	0.35650343195815776	1.2145587598357914	1.2746600446278251	1.43501062646176	1.0	1.0	1.0	0.0	1.0	1.0	0.0	1.0	1.0	1.0	1.0	1.0	1.0	1.0	1.0	13.0	-55046.36840980694	0.0	0.0	86.0	-1420.2500683743656
98980000	-56933.481837613974	-1492.9125699534648	-55440.56926766051	0.527929976579923	2020.8117960508173	51.9369438216346	178.45317294172062	15.698839221511513	4.8184522454077365	0.28781644171378934	0.1792721700939911	0.1940390646347294	0.3388723235574887	1.4895798589197953	0.7881728991371354	8.285587192890478E-4	0.6965595618631956	8.285587192890457E-4	0.696559561863196	0.5699887686227472	0.8050667796362246	0.6820897491587647	1.2239087815049106	1.6801137358511575	1.0812444922991198	1.3973937364262317	1.3142212937931876	0.6599380422163147	1.9226273667228506	0.3833651022148255	0.363905534784293	1.0946635985961228	1.449826729945389	0.6643137646524788	1.0	1.0	1.0	0.0	1.0	1.0	0.0	1.0	1.0	1.0	1.0	1.0	1.0	1.0	1.0	13.0	-55047.970063884044	0.0	0.0	83.0	-1423.3602340121547
98990000	-56887.47756326031	-1474.822667005392	-55412.65489625492	0.5268181009807007	2020.8129079264165	50.97320201011529	189.4522826461591	15.928626015685998	5.308111619315138	0.2916425236460975	0.17995015078594634	0.19378603207737446	0.3346212934905802	1.6488036153150072	0.7978451341682877	8.43261186801296E-4	0.7785629076613587	8.432611868012926E-4	0.7785629076613589	0.8603956167638162	1.0236724448562424	0.523339409967454	2.3744595800293684	1.001405489208839	1.2052367302208504	0.06615099620907783	1.2848983065292168	0.28291550261187465	1.0535737209804499	1.2811410766480984	1.454001822749677	0.7554054291096155	2.372212487380846	1.3894451666800594	1.0	1.0	1.0	0.0	1.0	1.0	0.0	1.0	1.0	1.0	1.0	1.0	1.0	1.0	1.0	13.0	-55038.62180022973	0.0	0.0	78.0	-1399.5452661519294
99000000	-56893.18027597589	-1450.2006641771477	-55442.97961179874	0.5378697567707635	2020.8018562706266	49.706408756620796	212.11928738832785	16.484929155413806	5.054332480529474	0.29383387220432416	0.18028077077841734	0.1888285792777412	0.3370567777395157	0.8638731487213261	0.7574453009825666	9.152113128778868E-4	0.7501021818287915	9.152113128778873E-4	0.7501021818287934	0.40102951342727544	1.1736054984782198	0.5630739642535665	1.0328926049530165	1.3818934391083455	1.7388729207454718	0.008757506453951958	0.46413115870702115	0.2370007633323743	0.6215884611344727	1.9932127751979016	0.5408184037088931	0.8346948169305819	2.0865934458959265	0.9396366910460772	1.0	1.0	1.0	0.0	1.0	1.0	0.0	1.0	1.0	1.0	1.0	1.0	1.0	1.0	1.0	13.0	-55055.681503668115	0.0	0.0	82.0	-1381.7612026863633
99010000	-56891.64413217098	-1453.382387918379	-55438.2617442526	0.5098267746164761	2020.829899252781	50.24916909332321	152.50388004185623	15.1763671198585	4.810632438618685	0.2895276642221938	0.17915932233712348	0.1930299070245877	0.33828310641609344	0.8851832278338438	0.7852701590922658	8.873351262598097E-4	0.6962105488307664	8.873351262598087E-4	0.6962105488307652	0.5048478386215126	0.6728838529267277	0.3658993641070205	0.6661799034477319	0.7311535141813639	1.1804431258073185	0.029736122137623517	0.7557161529007261	0.40384644924843616	1.2798597377880068	0.5149995516087028	0.8254129362673036	0.1232812244719766	0.9400093403527865	0.5053414310714898	1.0	1.0	1.0	0.0	1.0	1.0	0.0	1.0	0.0	1.0	1.0	1.0	1.0	1.0	1.0	12.0	-55057.282546007686	0.0	0.0	79.0	-1394.6193416204949
99020000	-56874.86830529906	-1442.0742081190967	-55432.79409717996	0.47863514390405565	2020.8610908834933	49.713412246548096	205.01360325227273	16.4862180991293	5.289233702651604	0.29377157654272673	0.17835408116496798	0.1926812974200763	0.33519304487222734	0.8165557601490415	0.7784180239061189	9.296052556090037E-4	0.7319965811364026	9.296052556090034E-4	0.7319965811364024	0.5912925609920373	0.32279217649224135	0.4989270686270768	0.8651639065888576	1.5476224650836843	0.9911295238652503	0.9208874623185351	0.3098560485896303	0.7042675436843742	0.555819864455174	0.3292662314149439	1.5739403022656175	0.607970837591842	1.5009008866767517	0.5918214083236387	1.0	0.0	1.0	0.0	1.0	1.0	0.0	1.0	1.0	1.0	1.0	1.0	1.0	1.0	1.0	12.0	-55053.9784396303	0.0	0.0	84.0	-1379.1585434429865
99030000	-56907.81776485532	-1468.151067884128	-55439.66669697119	0.5010633355467988	2020.8386626918505	50.551412148552345	185.1163053216366	16.034609580838286	5.7234328128574035	0.29118117958724254	0.17987281226188212	0.19160515481110255	0.3373408533397712	0.584988958160638	0.7403083665086776	8.614362043691538E-4	0.8530825807605066	8.614362043691528E-4	0.8530825807605051	2.2897912967696006	1.7711112680544214	0.3937955437331614	1.134540691925311	2.9512095458315004	2.2904973454996567	0.5563386248115717	0.6257044944076164	0.43431803619169246	0.5942977377337352	0.32474884147861227	2.7690132157378233	2.045586934916025	2.3599611693778986	0.601444267221109	1.0	0.0	1.0	1.0	1.0	1.0	0.0	1.0	1.0	1.0	1.0	1.0	1.0	1.0	1.0	13.0	-55068.042361800755	0.0	0.0	78.0	-1387.2113271029618
99040000	-56866.88539760967	-1425.9135785353928	-55440.97181907428	0.5140447894906661	2020.8256812379066	49.80041850686244	200.5966901072734	16.43268336379432	5.161202382503571	0.2925491778174227	0.18190163824077782	0.18905899655034816	0.3364901873914497	0.6928981515619098	0.7498593831068058	9.347832917499458E-4	0.6869189807863214	9.347832917499469E-4	0.6869189807863212	0.9777168682724146	1.237810802618647	0.32239364671394366	0.9702649202951155	0.6790311585238767	0.6994700963773942	0.11065531631702366	0.8457877674739437	0.1825544213220747	0.7449323301831415	0.5155701833366273	0.7702280015206556	0.20309781505511815	1.2463267886234213	1.6498763412443884	1.0	0.0	1.0	0.0	1.0	1.0	0.0	1.0	0.0	1.0	1.0	1.0	1.0	1.0	1.0	11.0	-55064.73949826136	0.0	0.0	76.0	-1368.5845094630422
99050000	-56862.59520241898	-1436.912703157127	-55425.68249926186	0.4681554273269119	2020.8715706000703	49.77673578506025	225.46816909565607	16.626321275352417	5.755558326734913	0.2926562587061478	0.18007554929516945	0.1905089768432997	0.33675921515538143	0.4928071840693741	0.7048659128158594	8.845556040896248E-4	0.7816076201185078	8.845556040896228E-4	0.7816076201185095	1.1316727531100117	0.19765690701892338	0.7554509922479293	0.04657823858416747	2.0925663104626353	2.00814251378025	4.539566922070562	1.1075422692867634	1.2456697163011041	0.7305792071979594	1.4717660353756068	0.9479274326166871	0.6208159745529364	1.126480751175494	1.5759510508332912	1.0	0.0	1.0	0.0	1.0	1.0	0.0	1.0	0.0	1.0	1.0	1.0	1.0	1.0	1.0	11.0	-55050.37172041115	0.0	0.0	79.0	-1366.5029923542156
99060000	-56856.37848389026	-1438.9291405534645	-55417.44934333679	0.49107073897595416	2020.8486552884215	49.77483721618077	192.21527374739605	16.07254913764082	5.4034944064421495	0.2922246604939681	0.17697206550550235	0.19168971818498476	0.3391135558155432	0.8475918256961261	0.7640883846434088	9.157340877589358E-4	0.8680240619062646	9.157340877589329E-4	0.8680240619062634	0.9956452326977686	0.5919001747099966	0.8204171013004409	0.10922207910466034	1.804050142750182	1.0353024846214225	1.3371106044804686	0.6148450545028813	0.6984512102436163	1.149145793372642	0.7790528228262085	1.2026636892163247	0.41296601167603214	2.549657879313462	1.6890010091012664	1.0	1.0	1.0	0.0	1.0	1.0	0.0	1.0	0.0	1.0	1.0	1.0	1.0	1.0	1.0	12.0	-55049.191985396275	0.0	0.0	79.0	-1365.2112908519841
99070000	-56899.40973244724	-1426.614468348149	-55472.79526409909	0.45805386202897475	2020.8816721653684	48.982019274874474	196.37810142501326	16.15843409857307	5.140652259863876	0.28978174216309394	0.18206055712516397	0.19344081711106825	0.33471688360067214	0.9959750978028352	0.7685593625842664	9.321822669886653E-4	0.5788398743292621	9.321822669886657E-4	0.5788398743292612	1.221447946633932	0.07295721651924893	0.8423471579667747	0.3591482351257989	1.9737885332879705	0.7800553801415372	0.5349503440717838	1.5132956658205026	0.38573633785772854	0.11119799531398361	1.408995327654221	1.0937177317768603	0.8328525648145209	1.5833667219137202	1.0929798572273115	1.0	0.0	1.0	0.0	1.0	1.0	0.0	1.0	1.0	1.0	1.0	1.0	1.0	1.0	1.0	12.0	-55087.382779354535	0.0	0.0	74.0	-1369.6787373910843
99080000	-56893.137687920054	-1406.5394760538748	-55486.59821186618	0.4458348172424377	2020.8938912101548	48.53413926157218	185.59721568036824	16.626917382254685	5.175973430973194	0.28562506741802746	0.18126583189221912	0.19499533918615775	0.33811376150359396	0.5842844065886397	0.7394497718687231	9.628785000196288E-4	0.6287249493047702	9.628785000196287E-4	0.6287249493047696	1.0859271740569219	0.1991787549334974	1.0415961105761689	0.08727144797767362	1.2851071982335267	0.9405113282948115	1.6181698768641488	0.6421854088828682	0.5868123304683546	0.9498396455653938	1.3219507445476062	0.5492987548505002	0.640394207947644	2.3906592028913054	1.757013715315003	1.0	1.0	1.0	1.0	1.0	1.0	0.0	1.0	1.0	1.0	1.0	1.0	1.0	1.0	1.0	14.0	-55111.669109354516	0.0	0.0	70.0	-1341.9626737806882
99090000	-56902.664722362184	-1427.1565048951397	-55475.508217467046	0.5038472168120924	2020.8358788105852	48.611151680387366	137.3646148809854	15.27941218816513	4.799458162826408	0.2913955877557318	0.17820342315249543	0.1898663387910341	0.3405346503007368	0.9519466464072753	0.7754943007659524	9.819247747838873E-4	0.8319983456643305	9.81924774783888E-4	0.8319983456643301	0.9320478753160557	0.21580251804164646	0.9843990272156893	0.16882721764886383	1.0072857478526696	0.8131388053755614	0.8650295528193671	1.1161287867663938	0.23195860377555466	0.5449378525809949	0.6511043907663497	1.0557553735863778	0.35339266109248174	2.286035002751958	0.5285525967309848	1.0	1.0	1.0	1.0	1.0	1.0	0.0	1.0	1.0	1.0	1.0	1.0	1.0	1.0	1.0	14.0	-55110.137325648415	0.0	0.0	71.0	-1355.5360926215958
99100000	-56912.39392294799	-1430.1036114497801	-55482.29031149821	0.4768042590346048	2020.8629217683626	49.15799910900275	155.26066593652297	15.518022139748375	5.076553664270332	0.294188262648968	0.18039065311204028	0.19030150964089676	0.3351195745980931	0.9938861365591233	0.7663913662530542	8.659641810878928E-4	0.804363662567685	8.659641810878904E-4	0.8043636625676835	0.5252555083675452	0.48504424944161856	0.49166470681310404	0.647178259841158	1.311636288014999	0.779983321293656	0.31348122129172085	0.549899036827812	0.8421652833484468	0.6561887932183041	0.7327356706660791	1.3785082835697042	1.0240679144465517	1.231131223058762	0.6253309501016447	1.0	1.0	1.0	0.0	1.0	1.0	0.0	1.0	1.0	1.0	1.0	1.0	1.0	1.0	1.0	13.0	-55124.24413123149	0.0	0.0	71.0	-1361.8467425956483
99110000	-56897.65677216936	-1440.1997006793251	-55457.45707149003	0.5025424022247401	2020.8371836251727	49.34556502162795	193.56181125720204	16.125967907956493	5.759694815669524	0.2917677372637506	0.1759755784238071	0.19204766536832063	0.3402090189441197	1.0088654449564027	0.7799368397383868	9.557821953762506E-4	0.7406490381567287	9.557821953762498E-4	0.7406490381567281	0.710268920765077	0.929929871833228	6.979753255076902	0.5924141532244382	1.6520855854550003	0.6198784012962157	0.8791678484924941	0.9085995160722506	0.4474234390706587	1.1288416301906135	0.6608376010510775	0.6443537627613922	1.1587005847713123	1.7144849254021648	1.0167527853429013	1.0	1.0	0.0	0.0	1.0	1.0	0.0	1.0	1.0	1.0	1.0	1.0	1.0	1.0	1.0	12.0	-55102.68271241491	0.0	0.0	74.0	-1368.537540971944
99120000	-56867.9141545613	-1429.1408119049722	-55438.77334265633	0.4995677961714713	2020.8401582312258	49.102270220566005	200.96649982108855	16.66859523319787	5.258574530043208	0.29041576221025406	0.17838813563015601	0.19401502738080703	0.337181074778781	0.7942637407776366	0.7857543510941715	8.895638245633626E-4	0.7325094824761643	8.895638245633623E-4	0.7325094824761648	1.0462357117174088	0.17061093909087327	0.8024422653702671	0.03288354884701532	1.4370476892602648	1.3330324244989573	1.2073135226041114	0.5939662420470251	0.4645765043587733	1.0672856019731394	0.6601328637852425	0.5542647855410058	0.5429691334101727	1.3826075079043036	0.6018709167734757	1.0	1.0	1.0	1.0	1.0	1.0	0.0	1.0	1.0	1.0	1.0	1.0	1.0	1.0	1.0	14.0	-55084.455992403266	0.0	0.0	70.0	-1361.7164858192477
99130000	-56902.96621966182	-1433.3133912142546	-55469.65282844757	0.47554661702692236	2020.8641794103703	48.87895414494104	222.07968036072785	16.88176197202819	5.317957202181691	0.29220857852358106	0.1783829093637773	0.19253861685647275	0.33686989525616706	1.032071055932133	0.785941690331904	9.879197635722942E-4	0.7878397068067972	9.879197635722927E-4	0.787839706806798	0.32612452494313865	0.5187004363335579	0.22308547086316707	0.1888903600213967	0.8845923876372098	1.6388061604825856	1.4796877325730657	1.5045495386657477	1.0239940806708294	1.9859500814017754	0.9437565693207419	0.40667095623888355	0.4183985180546717	1.6162044950953482	1.1688065001034174	1.0	1.0	1.0	0.0	1.0	1.0	0.0	1.0	1.0	1.0	1.0	1.0	1.0	1.0	1.0	13.0	-55104.868322568465	0.0	0.0	77.0	-1362.8485776089033
99140000	-56888.83701194315	-1443.6406462749949	-55445.196365668155	0.4481003604325389	2020.8916256669647	49.090301975664474	145.83628173335137	15.250264754007555	5.080968902370885	0.29424848396627773	0.1800833629451538	0.19131543535291706	0.3343527177356495	1.3228387802979489	0.7833978523600346	9.728543038985871E-4	0.7796291354287781	9.728543038985875E-4	0.7796291354287762	1.446001972597634	0.38452929619326587	0.6818806929986981	0.8801175862099165	1.3235440316179081	0.5926278450222169	0.3305129877957107	1.44689742709842	0.33593042270335843	0.3801272383951029	0.2391016192098126	0.7247999264232033	0.41989869308794137	2.154483729908711	1.0551424701629992	1.0	1.0	1.0	0.0	1.0	1.0	0.0	1.0	1.0	1.0	1.0	1.0	1.0	1.0	1.0	13.0	-55074.7401793684	0.0	0.0	78.0	-1375.2722341829167
99150000	-56921.628407072756	-1462.285106345676	-55459.34330072708	0.4913296162301372	2020.8483964111672	49.82697792260398	182.3711506620214	15.703704076105858	5.0537995128288085	0.28530396204206	0.1771059893282042	0.19312040456601146	0.34446964406372244	1.2680655833836443	0.7822584062921814	9.026139677212379E-4	0.8645803371151677	9.026139677212373E-4	0.8645803371151677	1.4769285584912841	0.6717542426735658	0.4146219109275678	0.3140049574726477	1.5747803973081265	2.4360371381148282	0.05860515584375704	1.1710715165660641	0.5981073748153047	0.8999238001945585	0.7111956251789772	0.9660706209853022	0.8246478006971617	2.226691604680007	0.9119305774599796	1.0	1.0	1.0	1.0	1.0	1.0	0.0	1.0	1.0	1.0	1.0	1.0	1.0	1.0	1.0	14.0	-55063.29323365254	0.0	0.0	83.0	-1383.5296718623777
99160000	-56945.011939966935	-1434.792763758947	-55510.21917620799	0.47315928622383696	2020.8665667411735	49.34235224167365	140.56271070455713	15.271290113869792	5.123659615747792	0.29350295784988056	0.17653156794787578	0.187703772290742	0.34226170191149985	0.8062775528766599	0.7598608710201216	9.397329566474604E-4	0.8288608642819258	9.397329566474583E-4	0.8288608642819235	1.2403291121499065	0.7870794332245555	0.6240269294581415	1.2169305857236803	1.9447936249857698	1.5802934391094439	0.2770266958099708	1.051093763611774	0.4314137800682637	1.7793999163678311	1.1687456334041937	0.5358979492332152	0.3649300541511971	2.105459087563665	1.1341651798011454	1.0	1.0	0.0	0.0	1.0	1.0	0.0	1.0	1.0	1.0	1.0	1.0	1.0	1.0	1.0	12.0	-55110.99850762491	0.0	0.0	85.0	-1363.428549750273
99170000	-56924.66286399915	-1432.8805066991422	-55491.782357300006	0.523292908186524	2020.8164331192108	48.69078278808552	140.02733565822314	15.364377887467692	5.354521007483412	0.2900811202812306	0.17830829574778806	0.19548919716325552	0.3361213868077239	1.4137867339998096	0.7993481481414125	9.485564427702191E-4	0.8333698436349862	9.48556442770222E-4	0.8333698436349883	0.5902675073844521	0.7583427199320676	0.08724648935980868	0.23886710045930196	2.5979962132607906	3.0701395419842954	0.5926447272588256	1.2952250339958529	0.6857086142070732	1.0957149571828422	1.219700574062881	1.061845149207684	2.2858794368208066	3.2114036091354987	1.113387930383727	1.0	1.0	0.0	1.0	1.0	1.0	1.0	1.0	1.0	1.0	1.0	1.0	1.0	1.0	1.0	14.0	-55088.34850189351	0.0	0.0	84.0	-1351.8802657569981
99180000	-56904.972480834724	-1445.2587031682444	-55459.71377766648	0.5000485311247778	2020.8396774962725	49.099602490640414	155.5228079592903	15.441107902669602	5.36970617703335	0.2930719404929318	0.18136486045407257	0.1920071862547607	0.33355601279823316	1.531184626561887	0.7951583389721375	9.069869974454505E-4	0.940606564713751	9.069869974454497E-4	0.9406065647137534	1.5538351012691654	0.5382667613924069	0.12433819577844729	0.11862163736594819	1.0274825189523533	0.875735483812597	0.46043440255619106	0.387959848864839	0.3045250466993184	0.6380845207948215	0.8956567622096574	0.9823192738448999	0.8446678539806717	1.7036232700454679	0.18941766711330565	1.0	1.0	1.0	0.0	1.0	1.0	0.0	1.0	1.0	1.0	1.0	1.0	1.0	1.0	1.0	13.0	-55070.92439466164	0.0	0.0	77.0	-1370.0746984263135
99190000	-56915.9136590337	-1430.2314009245777	-55485.682258109126	0.5169683702816014	2020.8227576571157	48.9434918960659	199.8630983062918	16.84037054252337	5.275214966813975	0.29053151461095766	0.18141609921035046	0.1909185104381445	0.3371338757405456	1.145841151361311	0.7843411710984125	9.122016760531298E-4	0.7438058528709007	9.122016760531292E-4	0.7438058528708993	0.8430805711431943	0.3255460187926263	0.36481010981898465	0.3600633111679687	1.0719828659729325	0.8075079055151202	1.2243878605258374	0.5838722654350392	0.560467842039755	0.8401550029160909	0.4920051208468732	0.2209680540446017	0.4546511626063763	1.5767011695295843	0.3916539962036294	1.0	1.0	1.0	1.0	1.0	1.0	0.0	1.0	1.0	1.0	1.0	1.0	1.0	1.0	1.0	14.0	-55086.228391820245	0.0	0.0	81.0	-1363.4367488672622
99200000	-56966.89635210216	-1466.4063077395717	-55500.49004436259	0.49309414836077353	2020.8466318790365	49.55382485614485	144.31003668554902	15.334799312822526	5.3333104912409475	0.2880736390753988	0.18252467970857922	0.19338963080218624	0.33601205041383403	0.6445638433664131	0.7413002843554867	9.270568292189719E-4	1.005452749524418	9.270568292189725E-4	1.0054527495244192	0.6250606312074344	0.8914696617985932	0.3433326338158779	0.19443854407738376	3.00760474845605	1.4010607593540756	2.14433323911864	3.505691138545129	1.3740540068190212	1.9253282003685361	1.0927445848536406	0.9788950638277834	1.3005172016608437	1.9248075005934213	0.9254550895560196	1.0	1.0	1.0	1.0	1.0	1.0	0.0	1.0	0.0	1.0	1.0	1.0	1.0	1.0	1.0	13.0	-55088.36523667873	0.0	0.0	88.0	-1378.4220098846974
99210000	-56931.740940738695	-1453.1764524676223	-55478.56448827107	0.4679079467231924	2020.871818080674	48.983279615786856	122.96275161990631	14.473676282959897	5.269582065830227	0.2908416665907157	0.18234011135799527	0.19151117963474307	0.3353070424165442	1.0157117545843763	0.7790619100574363	9.723289987564819E-4	0.9346814488410193	9.723289987564802E-4	0.934681448841019	1.339390934847769	0.4590173141718918	0.3165459878717255	0.5841011622699047	1.466222690949678	0.5920362061839675	1.2601477473764553	1.0692761345652997	0.7220227191949221	2.840034975738054	0.6566963271152213	0.19939062812577754	0.9262589305185341	1.8758157585805797	1.3498129485854051	1.0	1.0	1.0	0.0	1.0	1.0	0.0	1.0	1.0	1.0	1.0	1.0	1.0	1.0	1.0	13.0	-55083.514432550575	0.0	0.0	86.0	-1374.6847053485267
99220000	-56938.20485359572	-1460.7254780711505	-55477.47937552457	0.5718621535597168	2020.7678638738375	48.9119395254395	139.19835370186343	15.095976957634566	4.928002713410937	0.29586087413542334	0.17873587928849763	0.18752566532885914	0.3378775812472181	0.41008570298558855	0.7033914684418732	9.608827432252286E-4	0.9574796458989681	9.608827432252263E-4	0.9574796458989683	1.3972309847550837	0.15042184072205447	0.14668540036851507	0.34451438722865835	1.4605452656861886	1.2449411449223509	4.675730652697329	0.5927144746073112	1.6710948174095777	0.8474556403660579	0.18232121588701816	0.45396910757777464	2.375416888709348	1.293615026709054	1.2650458265795217	1.0	1.0	1.0	1.0	1.0	1.0	0.0	1.0	0.0	1.0	1.0	1.0	1.0	1.0	1.0	13.0	-55097.98855611387	0.0	0.0	80.0	-1379.9025793744358
99230000	-56900.38456933557	-1452.9541406304727	-55447.4304287051	0.6192367603037163	2020.7204892670936	48.43972944567136	100.73897466667644	13.753611620830942	5.345971405919505	0.2931664567647605	0.1814185074652381	0.1904062266750628	0.33500880909493685	0.6774226510045248	0.7687091829864804	9.273076280947444E-4	0.8919964253179816	9.273076280947398E-4	0.8919964253179815	1.2632926444884656	1.2075820636096608	1.110540078912213	0.7605186940581639	1.930773478122343	3.1243806678455757	2.7755506945618276	1.8531619259964351	0.7660316711858716	0.9015898326157447	0.9068964742838556	0.5868009748394002	1.3991228764047487	1.83328535341613	0.7397630976203202	1.0	0.0	1.0	0.0	1.0	1.0	0.0	1.0	1.0	1.0	1.0	1.0	1.0	1.0	1.0	12.0	-55063.74748840652	0.0	0.0	83.0	-1374.8618894797034
99240000	-56917.91854286952	-1429.9093412653476	-55488.009201604174	0.4596926651516751	2020.8800333622457	47.23799711082429	106.3899250128623	14.188873167736338	5.0476711071576235	0.2867617895181123	0.1833691228264862	0.1897807371480148	0.34008835050738484	1.2654856240646002	0.7934793181813872	9.873263025469068E-4	0.666332777431242	9.873263025469094E-4	0.6663327774312432	0.7469407185958505	1.1049481824753187	0.4613199402866667	0.09062042382129153	3.5224488584571487	1.7406651289061303	1.2871628448879635	1.7674419890809676	0.1668541288510411	1.3045522941584127	1.4825292829007726	0.5279514329837778	1.444335847057167	4.037158941490672	2.9740803087914216	1.0	1.0	1.0	0.0	1.0	1.0	0.0	1.0	1.0	1.0	1.0	1.0	1.0	1.0	1.0	13.0	-55106.351842706594	0.0	0.0	77.0	-1358.582689033959
99250000	-56898.391981300796	-1443.9519045678776	-55454.44007673292	0.49698972290614235	2020.8427363044912	48.10193059518516	111.43636562086633	14.431839139874018	5.227641840273816	0.2960888382589655	0.17972811573095257	0.19147035528440184	0.3327126907256783	0.9123575859264359	0.7644734698187886	9.066712252036298E-4	0.7026426550763307	9.066712252036283E-4	0.7026426550763307	1.013883134184835	0.9349799416291941	3.761189514695364	2.454148697451087	1.5168759330610142	1.0912773575706243	0.026085296027871657	0.793188483616054	0.6099526264193393	0.51727243267524	1.1858131538309438	0.8379469277847535	0.740775076550458	3.111892695933221	1.3775160914212128	1.0	1.0	0.0	0.0	1.0	1.0	1.0	1.0	1.0	1.0	1.0	1.0	1.0	1.0	1.0	13.0	-55076.58694817322	0.0	0.0	77.0	-1373.5799354863725
99260000	-56941.53785656553	-1440.823557485725	-55500.7142990798	0.4749474047089752	2020.8647786226884	47.87095473491592	153.1525289113946	15.439322486824661	5.234257944687522	0.2887461395251144	0.18138197896294195	0.19239844671742054	0.33747343479452124	0.6303239944709639	0.7710578689689807	9.683425350584152E-4	0.8668988889555436	9.683425350584153E-4	0.8668988889555441	0.3412587330864535	0.3270318206734744	0.04062680135814909	1.9843954846009937	2.8477364722763436	1.4103348289740925	0.04038542451392152	1.3262126389999342	1.1800176300412053	1.3158318522693835	0.31165060824838786	0.26824587798561783	0.7589968525692723	1.6900870462838677	0.5669001587758595	1.0	1.0	1.0	0.0	1.0	1.0	1.0	1.0	1.0	1.0	1.0	1.0	1.0	1.0	1.0	14.0	-55113.49457771551	0.0	0.0	81.0	-1365.8769002056483
99270000	-56886.0147676996	-1429.0122566945843	-55457.00251100501	0.4602480968412162	2020.879477930556	48.32346439982214	135.3193214886351	15.197674714883636	4.6416194200522	0.2930150350244344	0.17858095415835676	0.19127292850527658	0.3371310823119305	0.7768050733929988	0.7513296746889853	9.641441480704746E-4	0.8090758515729048	9.641441480704753E-4	0.8090758515729024	0.6269894427767445	0.4872195293931362	0.4634341568536106	0.23721987967607275	1.4125931928870166	1.8370111744214932	0.9706023212048596	0.6892446419350454	0.1840968792107922	1.0985384046890392	0.9800977924483915	1.5141100912206042	0.9144180145944681	1.8063714370585464	0.5376069736541075	1.0	1.0	1.0	0.0	1.0	1.0	0.0	1.0	1.0	1.0	1.0	1.0	1.0	1.0	1.0	13.0	-55097.7706557227	0.0	0.0	77.0	-1359.719825355542
99280000	-56924.533707549206	-1446.3600405146406	-55478.17366703456	0.4971115136924869	2020.8426145137048	48.90929820147206	122.37991064047308	14.613541121450687	4.902729314688103	0.29023489570844585	0.18344350938976878	0.19130346091103276	0.3350181339907508	0.893504158248662	0.7655118716427057	9.489475067037037E-4	0.7779959652491321	9.489475067037068E-4	0.7779959652491325	0.7374255051213089	0.3120949925402795	1.204667187624637	0.308765081015837	1.4538566341622863	1.1251196409910582	0.3059291850725571	0.5349015092047628	0.6568384825378544	0.5697855439229808	0.2534430975212664	1.130634268297075	2.1109772762878607	1.7883914617306402	0.6436278253887325	1.0	0.0	1.0	0.0	1.0	1.0	0.0	1.0	1.0	1.0	1.0	1.0	1.0	1.0	1.0	12.0	-55108.788084767846	0.0	0.0	78.0	-1381.006903852491
99290000	-56890.209759589954	-1455.6524129089817	-55434.55734668097	0.47557534718159034	2020.8641506802157	49.050089913943395	133.75474055890353	14.72171045551833	4.753141055802451	0.291939252182029	0.18133961659812708	0.19077924307365712	0.3359418881461851	1.5891397947090742	0.7997234519252512	9.289892216796423E-4	0.8166864193648383	9.289892216796414E-4	0.8166864193648357	1.4222174966001697	0.45279743204825434	0.19912307540245852	0.15295519876136457	2.1270684802965207	0.49660949027793905	0.5624014966968944	0.34184047532126405	0.34560017504523666	0.7310161552123204	0.6413745723957892	0.779030803408291	0.8177190525624215	2.0051068583430594	0.5813945268079753	1.0	1.0	1.0	1.0	1.0	1.0	0.0	1.0	1.0	1.0	1.0	1.0	1.0	1.0	1.0	14.0	-55086.89561482643	0.0	0.0	72.0	-1383.3007962610207
99300000	-56902.88637633866	-1468.4277882565457	-55434.45858808212	0.49542178804174647	2020.8443042393556	50.37837859236176	146.0905701405011	14.742058551508004	5.417145937556447	0.2946080622140455	0.17807128445250087	0.19060691197462531	0.33671374135882653	1.63943518701047	0.8079941609194463	9.367064535069803E-4	0.7176819349854876	9.367064535069822E-4	0.7176819349854859	0.5778035316616021	0.9310720748645648	0.30307005831615635	0.5753826861711624	2.94855873194225	1.280380496777346	0.8990976534540424	0.7695052836797008	0.7734367183235383	0.35925896076876784	0.8295890023028817	0.7442067736782222	1.8768063545904858	2.444382882113681	0.20874552567260637	1.0	1.0	1.0	0.0	1.0	1.0	0.0	1.0	1.0	1.0	1.0	1.0	1.0	1.0	1.0	13.0	-55067.58032096453	0.0	0.0	76.0	-1398.3837181312117
99310000	-56931.403030995105	-1481.9093274185755	-55449.49370357653	0.4937408217284933	2020.8459852056687	50.59411025431569	163.15733497935437	15.465390259248547	4.823659407293263	0.289838384131344	0.177735378991241	0.1924550262046456	0.3399712106727676	0.9819530301077033	0.7832966785589663	8.782602200552025E-4	0.6902399310866962	8.78260220055206E-4	0.6902399310866967	0.6795236322442275	1.0906335300538703	0.7524456288477569	0.47660133055100656	2.8243561315221664	2.187982309800318	0.09123674988208423	0.743266393617621	0.8323381936124853	0.4258638989604893	1.2530231779973044	0.9496878207550848	2.140957797718938	2.4976741729134786	0.6803450476006176	1.0	1.0	1.0	1.0	1.0	1.0	1.0	1.0	1.0	1.0	1.0	1.0	1.0	1.0	1.0	15.0	-55088.443427749546	0.0	0.0	74.0	-1407.1431699332638
99320000	-56931.43110891442	-1478.970090780806	-55452.46101813361	0.4992724151774602	2020.8404536122198	50.8359205023512	180.2404435066252	15.678838110738244	5.5556817814857	0.29023627235624183	0.1782846384964511	0.19561510897752155	0.33586398016978375	1.1154048413307678	0.7866699790653704	8.376086587788548E-4	0.6978549908851351	8.376086587788554E-4	0.6978549908851376	0.7059331417195523	0.728309699082397	0.33368618611169026	0.714431438877715	0.7604366435084717	0.4187045173196725	0.24141760518840819	0.44494961149675977	0.37685853653510865	0.5533921611982311	1.324516626867012	0.7916609101407779	0.451865606212001	0.8510804457708058	1.0506676306365688	1.0	1.0	1.0	0.0	1.0	1.0	0.0	1.0	1.0	1.0	1.0	1.0	1.0	1.0	0.0	12.0	-55062.68361042316	0.0	0.0	83.0	-1418.6354680803267
99330000	-56944.41870478616	-1505.0478509433337	-55439.37085384283	0.49132997776799175	2020.8483960496294	51.76593809317316	167.3597405678952	14.999479295924186	5.2981433052786535	0.2911766824665833	0.18438945106257068	0.19096791421442763	0.3334659522564167	0.9836949183692315	0.7859071563270142	8.789066175137458E-4	0.5859855521239902	8.789066175137435E-4	0.5859855521239902	1.4571399039876323	0.3182103387511147	0.6052423832865901	0.49200232162623436	3.1721420543056023	3.483587815741602	0.14062075585259512	2.009995993546789	0.35939527307514046	0.9152904753325416	1.0412625157225894	0.9189595143440429	1.2540910171213233	2.899721381379419	0.8391590116885014	1.0	1.0	1.0	1.0	1.0	1.0	1.0	1.0	1.0	1.0	1.0	1.0	1.0	1.0	1.0	15.0	-55034.83662800196	0.0	0.0	78.0	-1432.5267777392867
99340000	-56940.243725625005	-1497.6471535110913	-55442.596572113915	0.4737815192146902	2020.8659445081826	50.75999228562695	131.89254751474814	14.386718835618145	5.5921409814283365	0.292957032574382	0.18051596527667577	0.19060654127573384	0.33592046087320665	0.6257683475042712	0.709532643781381	9.509451345025534E-4	0.8319661621236607	9.509451345025523E-4	0.8319661621236611	0.4181631672427523	0.27746758110240355	0.37279959440714544	3.4219513469762313	1.505641308335831	1.6898030359607625	0.08870927715924422	1.8471252875427793	0.3321932618761991	0.8361607006695113	1.7036152896073704	0.6538139143532278	1.3815415773107302	1.9440748380421211	0.9347625431396777	1.0	1.0	1.0	0.0	1.0	1.0	0.0	1.0	1.0	1.0	1.0	1.0	1.0	1.0	1.0	13.0	-55064.44096475621	0.0	0.0	78.0	-1421.658482856348
99350000	-56921.371057060496	-1477.5599402825617	-55443.811116777935	0.5235106062981487	2020.816215421099	49.76719998911633	146.6917239409985	14.881782932432138	5.604670829271318	0.29260012765968885	0.18073336847872296	0.19190580416948758	0.3347606996920989	0.9861817049112916	0.7697151565763558	8.941284562511472E-4	0.8148666557134628	8.941284562511472E-4	0.8148666557134647	1.0595848270261972	0.6621909573536494	0.6050604286531931	0.8511120794680781	1.828726138266471	2.114293386404641	1.6528390691393733	1.1737480973564118	1.0446669339339887	0.6331976159253796	0.6601941900029193	0.5338173305055743	0.7152789292760937	3.2223475085807665	0.6234682861307957	1.0	1.0	1.0	0.0	1.0	1.0	0.0	1.0	1.0	1.0	1.0	1.0	1.0	1.0	1.0	13.0	-55051.921311913604	0.0	0.0	82.0	-1402.440642133405
99360000	-56897.41211103396	-1445.68443563913	-55451.72767539483	0.46969438562703175	2020.8700316417703	49.32970477639986	140.7811695044199	15.058996104542416	4.889964532506962	0.292393012239735	0.18037014396514636	0.1886974577225104	0.33853938607260653	0.6961703981591341	0.7541339894837283	9.148569165896096E-4	0.7267230223980065	9.148569165896109E-4	0.7267230223980062	0.7765097332648903	0.5895889300979629	0.640928150095772	1.7991467954438578	0.7419935309985106	0.7713910781139107	4.021462187624725	0.8443194908750559	0.26650717625866094	0.8362972811091548	0.6212473518437621	0.45699877598960353	1.720009994637036	1.4159870970229056	0.2660633010485741	1.0	1.0	1.0	0.0	1.0	1.0	0.0	1.0	1.0	1.0	1.0	1.0	1.0	1.0	1.0	13.0	-55074.46059209017	0.0	0.0	79.0	-1377.747648646849
99370000	-56923.54154800694	-1457.7932345267373	-55465.7483134802	0.5298293000642414	2020.8098967273331	49.180029670203716	151.769163246652	15.392919815720768	5.175940643231001	0.28640386992749217	0.18015318142113682	0.19331100378927132	0.34013194486209797	0.6021296412871416	0.7494844373560683	9.447738765267966E-4	1.0716900607759143	9.44773876526797E-4	1.0716900607759137	0.7228703524439166	1.0895865266114229	0.23236659123178088	2.2055887143000907	1.6555264810175958	1.2538334270232725	0.0583038552808416	0.8665881327959551	0.21167281345643046	1.1097461883806723	0.6949522560702439	0.3682388978810103	0.41530724067233116	1.0659453638250593	0.5671190389729778	1.0	1.0	1.0	0.0	1.0	1.0	1.0	1.0	1.0	1.0	1.0	1.0	1.0	1.0	1.0	14.0	-55073.38307643615	0.0	0.0	89.0	-1373.5214150465868
99380000	-56928.36793110909	-1452.555968089178	-55475.811963019914	0.5446873967761378	2020.795038630621	49.59921875308337	162.55315802556814	15.717440916124392	5.474133860781395	0.29604874053448005	0.17785017914105977	0.19232473013177157	0.33377635019268687	0.7329461438234502	0.7431500592659541	9.160679450520049E-4	0.7285726002056837	9.160679450520048E-4	0.7285726002056847	0.723576676804378	0.1637376037137851	0.4931859832142028	0.4868275249854877	1.3841467967655796	0.8638686106952844	0.18177448934542959	0.9578489546653256	0.16935737303951146	0.47340729924814345	0.6532701091650153	0.20767447976971198	1.3466833080741218	1.1300445793993652	0.45453037617242803	1.0	1.0	1.0	0.0	1.0	1.0	0.0	1.0	1.0	1.0	1.0	1.0	1.0	1.0	1.0	13.0	-55075.201997342374	0.0	0.0	85.0	-1390.02828459348
99390000	-56897.41639951667	-1434.2095700937168	-55463.206829422954	0.4805400484502279	2020.8591859789472	48.65582923460767	128.7078824511886	15.19238271797176	4.939964008257376	0.2924460226925505	0.17985381201947448	0.1926755233765138	0.3350246419114595	0.5212353823130379	0.6790495117345523	9.747589143431037E-4	0.8360202350086005	9.747589143431026E-4	0.8360202350085978	0.9960208679613132	0.6976036106030137	0.5854965718052947	0.43979516164412985	1.6874604981683634	2.2156933182879333	0.4595835128679719	1.7988918400907692	1.4080921644375262	1.0911209474411798	0.7918657008223631	0.6910587503816078	0.5641837705969056	3.4235358414166255	0.6408956728682541	1.0	1.0	1.0	0.0	1.0	1.0	0.0	1.0	1.0	1.0	1.0	1.0	1.0	1.0	1.0	13.0	-55061.869686417005	0.0	0.0	82.0	-1360.068947394209
99400000	-56899.359655341555	-1430.4879010616373	-55468.87175427992	0.49425185937117966	2020.8454741680262	48.345272033009486	190.19984139378872	16.475716106201748	5.002650008197683	0.291204757504156	0.18012354707775058	0.19182859078618328	0.33684310463190853	0.5335376875918549	0.7378066533353438	9.118080270111756E-4	0.9314315718187721	9.11808027011175E-4	0.9314315718187741	1.2066890391446738	0.10332410351933817	0.7858814910778293	2.707098326548839	1.4052564329854542	1.918374638405356	0.04923356464670856	2.3355838177760946	0.19390966886897582	0.9235931762793288	0.8049511265216699	1.1565106199938107	1.00842272956293	2.5821425874351496	0.5810543046156552	1.0	1.0	1.0	0.0	1.0	1.0	1.0	1.0	1.0	1.0	1.0	1.0	1.0	1.0	1.0	14.0	-55073.72115950567	0.0	0.0	81.0	-1348.6570726619764
99410000	-56872.31205410275	-1408.6830472978231	-55463.62900680493	0.496639982052432	2020.843086045345	47.33943887904418	152.15390231409665	15.567774937673157	5.009084970503608	0.2931311253609913	0.18176186353737128	0.19319636191405468	0.331910649187581	0.8674550151122606	0.7702203254665902	9.381902533204861E-4	0.7979821479200381	9.381902533204862E-4	0.7979821479200369	1.5001418361318741	0.48728494383396176	0.3311396645133964	0.04839238741859888	3.45512306885581	0.8851536531181515	0.9408964231864289	0.485547136100005	0.1774247664921184	1.0590582835129465	2.9751417638484816	1.267607577140469	1.270128909469957	1.9989555453842387	1.1802765133132698	1.0	1.0	1.0	0.0	1.0	1.0	0.0	1.0	1.0	1.0	0.0	1.0	1.0	1.0	1.0	12.0	-55076.25225066564	0.0	0.0	79.0	-1338.445395235298
99420000	-56869.78143187666	-1400.8658387767337	-55468.915593099926	0.4840124872995822	2020.8557135400977	46.539318973454954	122.08832875749617	14.8344440164898	5.104633333079017	0.2970249111179123	0.18038651226743474	0.19447958008335706	0.32810899653129416	1.07874224786829	0.7895129154625623	9.552642553211006E-4	0.8075302757111444	9.552642553211018E-4	0.8075302757111444	0.7873296363880021	0.2765366517996312	0.5486277533701698	2.115054137889594	1.6156393867314465	0.6282203829110965	1.32987278158593	0.4381386389168549	0.5769929149595833	1.969098593857192	1.197167412427684	0.8575105212431207	0.9562727955593977	1.116439801519304	1.8279846254837915	1.0	1.0	1.0	0.0	1.0	1.0	0.0	1.0	1.0	1.0	1.0	1.0	1.0	1.0	1.0	13.0	-55083.46981894644	0.0	0.0	78.0	-1329.9617715062939
99430000	-56852.945133920075	-1389.482394368921	-55463.462739551156	0.49402720717655557	2020.8456988202208	47.30062126881606	124.58651462560019	15.027984193150347	5.006686996588503	0.2953407198436379	0.17768454306695228	0.19237213047828575	0.3346026066111223	1.034987217525666	0.7900327236957555	9.552735787345288E-4	0.8173329516006449	9.55273578734528E-4	0.8173329516006449	0.5094215481904367	0.23276736614954374	0.34585536857036	2.0750389166236802	1.4569537934976804	1.0450018736867637	1.2504373187213316	0.6753620332720697	0.11961554654909096	0.7973375224179696	0.0844658315253485	0.33264474242332603	1.1873879494984438	1.0797358495369025	0.3574058441698407	1.0	1.0	1.0	0.0	1.0	1.0	0.0	1.0	0.0	1.0	1.0	1.0	1.0	1.0	1.0	12.0	-55085.41065668267	0.0	0.0	80.0	-1324.7317554241702
99440000	-56845.997859719515	-1413.0925868324764	-55432.90527288704	0.4847060279035712	2020.8550199994938	47.628628884043735	122.15268602369314	14.985211446032762	4.626175914278582	0.29307033915348357	0.1806633207677802	0.19319532637614367	0.33307101370259085	1.034505219882789	0.7903659633089481	9.290492853081313E-4	0.6996716414374834	9.290492853081284E-4	0.6996716414374813	0.7097051867466989	1.2123722195262179	0.3277588729237897	0.6189142995704956	2.2155088728296137	1.2196053920559045	0.10218212322321879	0.8443992945945058	0.7270286728558993	1.3799890921496654	0.6787393405395279	0.7012320400607833	1.5115452033075278	2.3280123000388255	0.5101389686858343	1.0	1.0	1.0	1.0	1.0	1.0	0.0	1.0	1.0	1.0	0.0	1.0	1.0	1.0	1.0	13.0	-55055.731191973	0.0	0.0	78.0	-1347.904484178333
99450000	-56834.37889522908	-1395.0335514551837	-55439.34534377389	0.43884363940360577	2020.9008823879938	46.2367632518717	162.10130734944244	16.463428150298483	5.767716794360841	0.2942550510913607	0.18126480517624863	0.19179640763294997	0.332683736099439	0.6887244085937325	0.7687764058676654	9.73352670508226E-4	0.8898539054374548	9.733526705082263E-4	0.889853905437454	1.6734276915015798	0.4676520463550503	0.5731666274550484	0.5129601735955646	2.0873390441427815	1.462568435273645	0.37987854435542673	0.9433470554882926	0.09951604436222469	1.5506413731654647	0.619428427817434	1.3309640373481653	0.705585134161049	1.2171920227322408	0.5281303483058634	1.0	1.0	1.0	1.0	1.0	1.0	0.0	1.0	1.0	1.0	1.0	1.0	1.0	1.0	1.0	14.0	-55059.253548067114	0.0	0.0	74.0	-1320.3450960244727
99460000	-56818.109014011876	-1385.7851459258052	-55432.323868086074	0.44713697334690256	2020.8925890540504	45.95722613256691	108.25350697079442	14.642216063440333	5.175903543008824	0.29297750922349947	0.17913192153864393	0.1902031198935839	0.337687449344271	0.79518930448042	0.7751875087278755	9.6724488342905E-4	0.7389537023960052	9.672448834290501E-4	0.738953702396005	0.7920206645299638	0.30512038936056546	0.15215136196282003	0.23928187676341311	1.3277186742676286	1.1786510358760183	0.8086560288923168	1.1942117911643815	0.43852322947948835	0.4542306410512935	0.7965091440024505	0.9856617133654471	0.9348023889319654	1.0404207290874699	0.42810850924887395	1.0	1.0	1.0	1.0	1.0	1.0	0.0	1.0	1.0	1.0	1.0	1.0	1.0	1.0	1.0	14.0	-55051.449827692144	0.0	0.0	77.0	-1321.8116636873244
99470000	-56854.03269802492	-1423.5304851597723	-55430.50221286515	0.43952600165731054	2020.90020002574	46.79244827201988	90.42713997792502	13.578055112994942	5.5984809113907446	0.2903811635294863	0.17587017471871347	0.19309840021084598	0.3406502615409527	1.6699154594957997	0.8217487078967756	9.32835155437827E-4	0.7389522501612842	9.328351554378275E-4	0.7389522501612844	1.2989403523371874	0.3971828506792598	0.4224872702090587	0.5078255996033024	3.3522795484654937	0.9021793181762382	0.09103937997208403	0.7649761442321649	0.5969489637921248	1.1937220557971064	1.300806209047237	1.4711430296301478	1.6039709285615278	2.514680636363978	2.4020003965677663	1.0	1.0	1.0	0.0	1.0	1.0	0.0	1.0	0.0	1.0	1.0	1.0	1.0	1.0	1.0	12.0	-55052.7617097877	0.0	0.0	78.0	-1354.542784864934
99480000	-56875.55033281976	-1436.1605190887985	-55439.38981373096	0.45227221757250574	2020.8874538098248	47.42986263385912	121.7013932794289	14.832995133093656	5.559372182212261	0.2899078469727173	0.17799703327770516	0.19335064213006378	0.3387444776195122	1.3738515452569384	0.7918705079681597	9.516032423844095E-4	0.9603310675258212	9.51603242384409E-4	0.9603310675258203	1.4476919965287471	0.3838899768616093	0.5781031488155027	1.2484281843084246	2.600614674949591	2.4306317764189407	1.2770908694746628	0.7002715603023442	0.5876489444461549	0.4614965428732304	3.6754127978310547	0.7593417129990083	1.065211675051681	2.5326846389777384	1.1642826740101355	1.0	1.0	1.0	1.0	1.0	1.0	0.0	1.0	1.0	1.0	1.0	1.0	1.0	1.0	1.0	14.0	-55052.184425436964	0.0	0.0	82.0	-1349.2680536471512
99490000	-56857.881763004305	-1406.9077369287247	-55450.97402607558	0.4621031266843589	2020.877622900713	47.193104451156394	107.80179404026488	14.911886063135938	5.853624165828097	0.2910394968095403	0.17830174437621607	0.1917856841210851	0.33887307469315703	0.5883926417278145	0.7270763725004117	9.673832453937645E-4	0.9459380173442482	9.673832453937664E-4	0.9459380173442475	0.9450178613460062	0.04314590546318236	0.18369065780382587	0.24790788987068754	1.0057287107309933	0.9115367325449995	0.39361091346150645	1.1531760919283869	0.0834075048077901	0.5056222008792852	0.6840225522983464	0.6839852648956048	0.4387218333480565	0.939904196605778	0.6186813677768312	1.0	1.0	1.0	1.0	1.0	1.0	0.0	1.0	1.0	1.0	1.0	1.0	1.0	1.0	1.0	14.0	-55063.78338011678	0.0	0.0	84.0	-1334.616941253684
99500000	-56912.49850505784	-1447.087693443309	-55465.41081161453	0.45169290626971453	2020.8880331211276	48.54939088586194	172.49641178272267	16.119838025152323	5.08086646779961	0.29338279809289297	0.1751395258357997	0.19738683818323202	0.33409083788807376	0.7716749391483605	0.7566002625327485	9.786153028156234E-4	1.0037776342379268	9.786153028156237E-4	1.0037776342379279	1.4771435818586844	0.44592725789855076	1.2725746927042991	0.29150629142088935	3.2388519915599674	1.2312825125498015	0.5385855022399354	2.03071391574432	0.4082599622008395	0.7811693736566903	0.9787937412946748	0.5535776228190966	1.3680298460206803	1.4131492759731379	0.7271799860757402	1.0	1.0	1.0	1.0	1.0	1.0	0.0	1.0	1.0	1.0	1.0	1.0	1.0	1.0	1.0	14.0	-55072.338773756695	0.0	0.0	82.0	-1362.1277059253846
99510000	-56895.162533166906	-1437.5063915853482	-55457.65614158156	0.4549666883071457	2020.8847593390901	49.59407415107012	192.1441613978677	16.437489450826693	4.929430177915454	0.29181592764927633	0.1763292179764601	0.19355086134726598	0.33830399302699604	1.38946720996729	0.7912827766376085	9.109304740995113E-4	0.8525328964060509	9.109304740995087E-4	0.8525328964060518	0.3370112651253191	0.35572168543666466	0.8628295511798619	0.23644224849359086	1.9786523177683253	1.147535380125846	1.6873745650159984	1.2214746352385386	0.35511508939777026	0.9562887214914093	0.6967391639453642	1.3288015770003574	1.6350211267673695	2.363797434170964	1.0987603335813	1.0	1.0	1.0	0.0	1.0	1.0	0.0	1.0	1.0	1.0	1.0	1.0	1.0	1.0	1.0	13.0	-55051.633276242734	0.0	0.0	88.0	-1360.845284497087
99520000	-56904.290038139094	-1426.822765222217	-55477.467272916874	0.4553137822238541	2020.8844122451735	49.37717127282611	169.9965163854569	15.8985839135899	4.6846158213519695	0.2913061584398232	0.17985259225564765	0.18835397228719264	0.3404872770173349	1.6926935692039107	0.7850296148547555	9.365700677269393E-4	0.832719959995121	9.365700677269423E-4	0.8327199599951217	1.1584752143605581	0.8199594558731147	0.07325546414203762	0.7778314932614074	2.6832366192954202	1.2880348036963354	0.32114241444447067	1.0006090070021985	0.5586084773415984	1.626184211984365	0.9201735624004331	1.30612089793283	1.1644542498888482	2.239811403417291	1.2658629098304368	1.0	1.0	0.0	1.0	1.0	1.0	0.0	1.0	1.0	1.0	1.0	1.0	1.0	1.0	1.0	13.0	-55083.63294817032	0.0	0.0	84.0	-1349.9831707612154
99530000	-56872.508658803235	-1440.526526327497	-55431.982132475736	0.44284411787133027	2020.896881909526	49.56730217994286	228.95758031924416	16.95330101870052	5.234872724163019	0.29240104784172305	0.17882732786323552	0.18795254780717602	0.3408190764878638	0.8801387388624045	0.7515293595412427	9.176969474671417E-4	0.6693999385283786	9.176969474671436E-4	0.6693999385283789	1.2907038421208008	0.8427137155079689	0.18681180593582694	1.0269562147263758	1.1810545317778176	1.1315770163525485	4.239692112979712	0.7625594869264646	1.0161467254979788	1.2699754793366949	0.6436073040623779	1.0300671568630222	0.4755617274509842	2.4936509660291364	1.066477857899603	1.0	1.0	1.0	1.0	1.0	1.0	0.0	1.0	1.0	1.0	1.0	1.0	1.0	1.0	1.0	14.0	-55033.515579733365	0.0	0.0	83.0	-1368.8805969433915
99540000	-56876.56722503303	-1432.0420447198237	-55444.525180313205	0.4656995751663137	2020.874026452231	49.50939278957913	201.32028089973883	16.77569162520593	5.2211889157611395	0.2921409689855564	0.18156194710526458	0.18957763823334314	0.3367194456758343	0.6022494131295161	0.6930091426257337	9.126812710744484E-4	0.9556737746193761	9.126812710744498E-4	0.9556737746193738	1.3055600214073364	1.6842095723092227	0.6124781339044746	0.8601702288937552	1.3475918247558787	1.105506957006899	0.3222524275136741	0.6512952927986418	0.5147437782937591	0.7074812461976699	1.976451025964467	1.566323491802392	1.249442468967783	2.6926277245223096	0.6302813336382442	1.0	1.0	1.0	1.0	1.0	1.0	1.0	1.0	0.0	1.0	0.0	1.0	1.0	1.0	1.0	13.0	-55047.49617155324	0.0	0.0	89.0	-1350.767819448352
99550000	-56862.99178476791	-1435.1890901610175	-55427.80269460689	0.44040606288980305	2020.8993199645074	49.692984699943096	219.94413751406142	16.656258710327663	5.090333117759344	0.29222342581185873	0.1802360988409087	0.19328706620697447	0.33425340914025653	0.3324639171242086	0.6533747209256063	9.545344051036601E-4	0.7767230148240536	9.545344051036616E-4	0.7767230148240548	1.571199851294715	0.5683796283735332	0.5138069979784949	0.8868617452453187	1.2889205000322668	0.882447352585007	0.22504209379072937	1.3208922903307128	0.555576847096998	1.2593351741604761	0.5033827270242837	0.40089052053307955	1.3065141194076948	1.4612508831180693	0.7005612218701945	1.0	1.0	1.0	1.0	1.0	1.0	0.0	1.0	1.0	1.0	1.0	1.0	1.0	1.0	1.0	14.0	-55044.23995580299	0.0	0.0	79.0	-1364.443209083468
99560000	-56901.258532938155	-1451.650622899871	-55449.607910038285	0.49267801863251137	2020.847048008765	50.616528487386475	283.2601286201132	17.573855273393825	5.442142455173629	0.2930876288758132	0.17574602260929534	0.19309522386689504	0.33807112464799494	0.6814526582143491	0.7423789601160837	9.054994035034967E-4	0.8002962238081622	9.054994035034968E-4	0.8002962238081625	0.4157385383277208	1.5134252454862063	0.32636962721694834	0.4109845318407158	0.8821139089396612	0.519264280005291	0.3527996216101824	1.967504456860207	0.1036445020358351	1.12517383576641	0.7069332992142062	1.2945807781024068	0.8901307662901216	1.4544111658788883	2.25502814042348	1.0	1.0	1.0	1.0	1.0	1.0	0.0	1.0	1.0	1.0	1.0	1.0	1.0	1.0	1.0	14.0	-55052.501058650574	0.0	0.0	81.0	-1377.160191217057
99570000	-56890.87861812727	-1434.143182846026	-55456.73543528125	0.4569666760454081	2020.882759351352	50.505533974989746	225.1733806033027	16.9442424758353	5.015194518173296	0.2951744657252016	0.17833433932374004	0.1903116761187533	0.3361795188323035	1.1338895568074199	0.8021149071346799	8.802902676090711E-4	0.6399820419425238	8.802902676090706E-4	0.6399820419425232	1.2443229074469062	0.46525031854030324	0.5973637341662645	1.3427654982127866	2.652438021893282	1.6738299183091556	1.1079972558668287	1.2736723664737213	1.042419250361232	1.074017052375322	1.180188529702312	0.9588840047312219	1.8158324207937229	2.3424258164590035	0.25886942848803735	1.0	1.0	1.0	0.0	1.0	1.0	0.0	1.0	1.0	1.0	0.0	1.0	1.0	1.0	1.0	12.0	-55044.519533508304	0.0	0.0	84.0	-1367.5933035213104
99580000	-56853.71695308168	-1428.1278103008317	-55425.58914278085	0.5190157071702746	2020.8207103202271	49.61860592633429	253.81311903060367	17.35983555902756	4.888472467346642	0.293186378675089	0.17919502253749767	0.19341878267246856	0.33419981611494326	0.734148373854732	0.7650677811271955	9.517511600022526E-4	0.7682634333510204	9.517511600022508E-4	0.7682634333510215	0.49743885891433504	0.869470440014319	1.392728969943143	0.5767717129979043	1.1391458337868763	1.4488908114614534	0.07776053474746138	1.26945187967112	0.9508289567261979	0.9037211618392209	0.3728731178185347	1.0838539937948812	1.0169454230959383	0.9735314476080457	1.0545791601819685	1.0	1.0	1.0	1.0	1.0	1.0	0.0	1.0	1.0	1.0	0.0	1.0	1.0	1.0	1.0	13.0	-55020.05507923642	0.0	0.0	85.0	-1359.3475435083135
99590000	-56864.86643609948	-1428.0989707145036	-55436.767465384975	0.5481771790089682	2020.7915488483884	48.82379201410161	161.09972074733417	15.945508256722151	5.995194166982299	0.2928011150918976	0.1791738653647708	0.19197387130420052	0.3360511482391295	0.6920747379344858	0.7513881716592612	9.593739082457219E-4	1.021369886944678	9.593739082457213E-4	1.0213698869446768	0.7818705266660428	0.33635379235440466	0.46366798154531	0.4272378755072184	0.9041059788876622	1.1971971151386545	0.7142365745502126	0.37084654584679044	0.8275956510097536	0.798219270342048	0.16823011653285028	1.185698970791738	0.8289715120730226	1.317430575805361	0.785168011718728	1.0	1.0	1.0	1.0	1.0	1.0	0.0	1.0	0.0	1.0	0.0	1.0	1.0	1.0	1.0	12.0	-55038.95095128165	0.0	0.0	90.0	-1352.6471792000505
99600000	-56862.6666226538	-1418.477086195263	-55444.189536458536	0.5575270578945446	2020.7821989695028	48.62194365649081	210.1885204425537	16.617567891950298	5.341041580617212	0.29142872527533575	0.17449832192576442	0.19227333067003094	0.3417996221288674	1.0333023302847584	0.7740989485209016	9.15968165589632E-4	0.6496991148574233	9.159681655896292E-4	0.649699114857421	0.5913677412596264	0.4468128004482944	0.9984773491896161	0.570470863167562	2.1045713001358037	0.9291390070136311	0.0856863105380345	0.47099857903169084	0.5829371501855721	0.6760240354137783	0.06098841137457844	1.3034979106748144	0.9796821023837725	1.2550163328937736	1.0237025852198076	1.0	1.0	1.0	0.0	1.0	1.0	1.0	1.0	1.0	1.0	1.0	1.0	1.0	1.0	1.0	14.0	-55040.72646936448	0.0	0.0	80.0	-1354.7592972318998
99610000	-56858.16514374314	-1440.105060835663	-55418.06008290748	0.5025956618760375	2020.8371303655213	49.05736283541782	153.75254197872295	15.511481374773933	5.204434985228814	0.2946913369511605	0.1801282507627108	0.18865940933709552	0.3365210029490317	1.0981060642717124	0.7992580991151812	9.573873144041577E-4	0.8362451776980526	9.573873144041573E-4	0.8362451776980516	0.6743671559172353	0.6586272321552918	0.9025275938201007	0.09663328067276851	1.9084062436375673	0.8402587385300166	0.42541556839642763	0.43217375310809164	0.23636632070187272	0.7488467143915662	0.7352178588389593	0.3622861948285005	1.154029543019672	0.47097280431896416	0.5986715048897059	1.0	1.0	1.0	1.0	1.0	1.0	0.0	1.0	1.0	1.0	1.0	1.0	1.0	1.0	1.0	14.0	-55023.6267281473	0.0	0.0	81.0	-1368.896754348747
99620000	-56882.50942679127	-1449.1530408474864	-55433.356385943785	0.5538199639410214	2020.7859060634562	49.539456013399146	140.13643026063068	15.223140468661962	4.932171243953691	0.29326623536242374	0.17777184625113898	0.1934178113438892	0.3355441070425466	1.0247249920902348	0.7643681571054641	8.89818430323394E-4	0.6835150214701546	8.898184303233922E-4	0.6835150214701545	0.5567626563273763	0.5763117846606592	1.0619634824192836	0.7550348662154343	1.4192238045202883	1.3813827182389187	1.3407923782778368	0.7073223852678715	0.6423803805294112	1.4029563453036644	0.09365488820344338	0.46183677490037195	1.0703990117283992	2.520605756714204	0.7320602190887819	1.0	1.0	1.0	1.0	1.0	1.0	0.0	1.0	1.0	1.0	1.0	1.0	1.0	1.0	1.0	14.0	-55031.70333292832	0.0	0.0	80.0	-1381.053111501927
99630000	-56934.94548661705	-1483.468472069722	-55451.47701454733	0.5150841739396517	2020.8246418534577	50.47922444501121	136.61395648397666	14.767478518540138	5.416313429212033	0.2929568132975173	0.17964706154793963	0.19157169182184516	0.33582443333269635	0.8926870730820251	0.7758965305446844	9.00634907234887E-4	0.8564683872303962	9.006349072348883E-4	0.8564683872303961	0.985759789375594	0.38688824481256695	0.6616110465477885	0.735591578126923	2.1722834922082943	1.0526941713094262	1.1367285781447147	1.8015594436032316	0.04788591483553479	2.3019964253333955	0.4995679954627081	1.0252014201361992	1.9900306793017761	2.158354531404486	0.680899842341406	1.0	1.0	1.0	1.0	1.0	1.0	0.0	1.0	0.0	1.0	0.0	1.0	1.0	1.0	1.0	12.0	-55047.953034814935	0.0	0.0	88.0	-1408.1495278913267
99640000	-56922.13270123601	-1460.9195971971822	-55461.213104038834	0.5054917463342824	2020.8342342810631	49.86635714838379	137.77489810612636	14.963181089085584	4.941254861074129	0.292898522679712	0.1768929901074594	0.19190665488906836	0.3383018323237587	1.6736032427414391	0.7979016125874877	9.27149858052997E-4	0.8006070315607045	9.271498580529927E-4	0.8006070315607012	0.6074921824879854	0.9835535271869337	0.6578545692409137	0.6426031313793101	1.5622672787336436	1.289255453505468	0.5011244522185277	0.6107682400257937	0.05914615372455422	0.812298070737915	0.24070197955905556	1.2537617063522568	1.11280769785991	1.8052813749668184	0.5067805007011689	1.0	1.0	1.0	1.0	1.0	1.0	1.0	1.0	1.0	1.0	0.0	1.0	1.0	1.0	1.0	14.0	-55057.38169161994	0.0	0.0	86.0	-1387.4777885900892
99650000	-56919.67903180676	-1460.5365184133868	-55459.14251339337	0.5359820283893781	2020.803743999008	49.32577869010428	131.1411770105961	15.040673519214586	4.778910482270814	0.2907907392381736	0.17729570830770858	0.19368246738441186	0.3382310850697045	1.692843672702694	0.814216145830513	9.451484189244619E-4	0.9317428665344683	9.451484189244619E-4	0.931742866534468	0.7443527705369426	0.8112418207262372	0.367712568391811	0.48050280260270234	0.8047919055322522	1.3746309739151596	0.4341213506425639	0.6471554709185484	0.9825133530863153	1.1204813453207358	0.7900028536914655	1.6709111158652061	2.3512532579764027	2.1197057437127715	1.4634282756770716	1.0	1.0	1.0	1.0	1.0	1.0	1.0	1.0	1.0	1.0	1.0	1.0	1.0	1.0	1.0	15.0	-55055.376068794154	0.0	0.0	86.0	-1374.8475409107693
99660000	-56918.321469318966	-1450.306222153067	-55468.0152471659	0.5181679274949836	2020.8215580999024	49.34960958329774	124.72043038226172	14.608245495450445	5.4188343647494275	0.29565221352835863	0.18059404989687303	0.1893280893550929	0.334425647219674	0.6971027039645941	0.7449153521183571	9.427650661908172E-4	0.6677297141623099	9.427650661908187E-4	0.6677297141623096	1.9187895246166158	0.38436935356414964	1.195632055337941	1.670526397950284	1.2524209453171384	0.5688838437241531	0.23132335087557343	0.3372753256569478	0.6550685878374548	1.9289756402278722	0.2081105216643855	1.7153224508458975	1.424924710076423	3.6235176671456033	0.4421181391047107	1.0	1.0	1.0	1.0	1.0	1.0	1.0	1.0	1.0	1.0	1.0	1.0	1.0	1.0	1.0	15.0	-55052.06930658608	0.0	0.0	86.0	-1378.2662676526222
99670000	-56906.69093353878	-1466.7154822856967	-55439.975451253085	0.5615889488518665	2020.7781370785453	50.35911035007372	176.6132706314527	15.689293284251633	5.424669443823738	0.293450980043001	0.17768847763932136	0.19266172909949067	0.33619881321818557	0.769789945089684	0.749370632633607	8.981822491825409E-4	0.7022528359412661	8.981822491825413E-4	0.702252835941266	1.3707328611696552	0.21689030037289145	0.2949137123686697	1.3489383946795603	1.2561462936253214	1.0695095996832953	0.3804993462777236	0.9215808564424212	0.16234834936258902	0.9702941726636632	0.17474944683338273	1.2192049291495173	0.7405817065705815	0.8801224752839005	1.7094047601813	1.0	1.0	1.0	0.0	1.0	1.0	1.0	1.0	1.0	1.0	1.0	1.0	1.0	1.0	1.0	14.0	-55046.74320462524	0.0	0.0	80.0	-1399.252635074446
99680000	-56915.90902051218	-1471.5568854156206	-55444.35213509656	0.5085679960177591	2020.8311580313796	50.33337080979623	168.14256271456645	15.540563322543566	6.078728773039574	0.291599867538815	0.18250642346112472	0.19144210097152176	0.33445160802853724	0.8731510280881437	0.7658724358736778	9.038063557002366E-4	0.7786003437512679	9.038063557002364E-4	0.7786003437512693	1.548555528343897	0.32535161021504205	0.8383289107442597	0.16387105297530627	1.3541203435505984	0.39796660456976	0.288830062584896	0.2717827962312122	0.416058003476303	0.7463879483368446	0.2885479421223662	0.8188031897418941	1.5469121108922383	1.1595639075706674	1.0213891241573034	1.0	1.0	1.0	1.0	1.0	1.0	0.0	1.0	0.0	1.0	1.0	1.0	1.0	1.0	1.0	13.0	-55054.30043414586	0.0	0.0	82.0	-1403.9862031232772
99690000	-56880.30816265922	-1458.572001775543	-55421.73616088367	0.4907533079659457	2020.8489727194315	49.42334073288671	159.29027369352747	15.344528365781894	5.000579347287059	0.29193334246348795	0.18342307738705707	0.19277944952550602	0.33186413062394765	0.5744722364889077	0.7173332751612148	9.287019617067854E-4	0.7978364541030798	9.287019617067873E-4	0.7978364541030829	0.7106777948855333	0.09979161820079727	0.5347480615943127	1.6517721737232018	1.3119344052539614	0.9354049650817153	0.5495523378954296	0.41421770521124796	0.6931228409907757	0.5336529832053676	0.32424532964065056	0.558145978043817	1.2339915969497746	1.251730268009487	0.5546287742165584	1.0	1.0	1.0	0.0	1.0	1.0	0.0	1.0	0.0	1.0	1.0	1.0	1.0	1.0	1.0	12.0	-55041.004391041	0.0	0.0	81.0	-1393.94964615827
99700000	-56883.6154285322	-1465.4759753150981	-55418.139453217096	0.48810859613092505	2020.8516174312665	50.07177297324462	190.31272919127605	15.938626065901863	5.695048526974796	0.2890967679587385	0.17885383250274592	0.19195674302291468	0.3400926565155996	0.7251873739169209	0.7548051368439825	8.963996416088644E-4	0.9146989796943907	8.963996416088627E-4	0.9146989796943895	0.5662512438241216	0.16528813671072434	1.0661802280615469	1.2367655080064446	2.0652990054222538	0.7423987679554374	0.212641915663038	0.40008378838388664	0.1667609287626722	0.6803220207655173	0.354331481491955	1.191081473127986	1.0571691070013802	1.638963331675871	1.115753338218508	1.0	0.0	1.0	0.0	1.0	1.0	0.0	1.0	1.0	1.0	0.0	1.0	1.0	1.0	1.0	11.0	-55040.931217913036	0.0	0.0	82.0	-1394.7621857293468
99710000	-56889.64483377117	-1452.0168115906156	-55437.62802218056	0.4892603145402098	2020.8504657128572	50.097196980323034	202.40882947339105	16.23603573775139	4.57850552576258	0.29743516357482114	0.17840327943907136	0.19182107341335522	0.33234048357275103	0.5914130525727331	0.7402979302187183	8.811729529516639E-4	0.6240318010840685	8.811729529516653E-4	0.6240318010840687	1.2099481163517602	0.6416260489044048	1.0346166008770175	0.23982398584526043	4.184393205235056	0.8706292287042926	0.21157409240239178	0.27321934655405733	1.8539827661973323	1.2593140150417672	0.32718431606479687	1.0257492647936637	1.751647382345241	2.2062758034553154	1.3203012137647778	1.0	1.0	1.0	0.0	1.0	1.0	0.0	1.0	0.0	1.0	0.0	1.0	1.0	1.0	1.0	11.0	-55045.039157615036	0.0	0.0	83.0	-1390.791067096746
99720000	-56892.56882526209	-1438.9956368889452	-55453.57318837314	0.5223628707586395	2020.8173631566387	49.43822145838313	142.1279073618369	15.183057188674487	5.130423757052436	0.29002845207581435	0.18088484024361418	0.19212413651853674	0.3369625711620335	0.5426967516204623	0.7047523064302151	9.180181211450442E-4	0.6928662735691723	9.180181211450456E-4	0.6928662735691716	1.4110736778057837	0.45973579076267207	0.799553782754402	0.5473126547335941	1.6135928459629125	1.0798053055461228	0.05702396443887217	1.6085867604589743	0.9658011234917346	1.059554072935976	0.4592476155850382	1.421687560994906	1.1388033222557494	3.078587719135531	0.6231224090340678	1.0	1.0	1.0	0.0	1.0	1.0	0.0	1.0	1.0	1.0	0.0	1.0	1.0	1.0	1.0	12.0	-55062.72222192659	0.0	0.0	82.0	-1374.7990812603405
99730000	-56929.28446084129	-1450.8295901670162	-55478.45487067428	0.5328184477588371	2020.8069075796384	49.10244520664563	136.71078701438657	14.58861730957143	5.272978335879867	0.28694188173956675	0.18455211422904566	0.19189497757797305	0.3366110264534133	0.6447611504301423	0.7307718443924706	9.488470333943606E-4	0.7316843291804802	9.4884703339436E-4	0.7316843291804793	0.6360905792949837	0.0838762012125294	0.5656457515765	1.864254430362633	1.6738930064499273	0.5045944073896813	0.2631802216195985	1.073892126013315	0.5131500870730638	0.854239054782398	2.377702860615308	0.9879689731322912	0.9491209110380434	2.336560050727551	1.1908147487774805	1.0	1.0	1.0	0.0	1.0	1.0	0.0	1.0	1.0	1.0	0.0	1.0	1.0	1.0	1.0	12.0	-55079.476323126946	0.0	0.0	82.0	-1385.1793490956898
99740000	-56924.50809396058	-1472.8971757919767	-55451.610918168604	0.47674386920254347	2020.8629821581949	49.2510748671008	159.07148652741944	15.56419461613313	4.821777227092882	0.294726205628468	0.17877859151435974	0.191415306721518	0.335079896135653	0.633636150056381	0.73715872988522	9.043023579513081E-4	1.1125833637718225	9.043023579513079E-4	1.1125833637718212	0.6698772696487257	0.16494981882775914	0.25951845363870946	0.4498188857364219	1.6664634969225685	0.568837566879502	0.6710220334684265	0.4541049577676342	0.8298568570626597	1.5208911959288711	0.06134808590532709	0.842557155234162	0.9861156885600529	0.9377051164908214	1.374437962988566	1.0	0.0	1.0	0.0	1.0	1.0	0.0	1.0	1.0	1.0	1.0	1.0	1.0	1.0	1.0	12.0	-55056.22774690842	0.0	0.0	88.0	-1392.5737763256425
99750000	-56910.74729469663	-1490.7289211637494	-55420.01837353288	0.48706511267598773	2020.8526609147214	49.94761345267931	153.2382811187959	15.212852789239442	5.398400767042373	0.289731241789399	0.18487524316760098	0.19042125359492765	0.3349722614480711	0.7156569731981204	0.7316662206093326	9.216411548067126E-4	1.035504678301768	9.216411548067118E-4	1.0355046783017687	0.915169108737087	0.412066466913212	0.5290804079234697	0.37956650996820235	2.504976450581793	1.2514417380130942	0.04106990311859315	0.6582864270350461	0.6893332455327558	0.6707689962046344	0.7011255624779524	0.6564872074925787	1.998488784252039	2.012125565328413	1.3791792405312258	1.0	1.0	1.0	0.0	1.0	1.0	0.0	1.0	1.0	1.0	1.0	1.0	1.0	1.0	1.0	13.0	-55045.01048981726	0.0	0.0	81.0	-1407.4541178817142
99760000	-56899.934042216795	-1458.607722055013	-55441.32632016178	0.45972224731019895	2020.880003780087	49.23252927222592	137.43958699480245	14.6148584418488	5.729952724029882	0.29502215172333446	0.18241801660909981	0.18908392039500965	0.3334759112725547	0.6110449727066734	0.7351155029154439	8.762512587721131E-4	0.8149922857740977	8.762512587721146E-4	0.814992285774096	1.2584096210286007	0.035469875229157795	1.0093020049683294	0.8944805705661998	1.316090894357605	1.1147678120058957	0.42933606225650817	0.4438277917245668	0.40151660988150356	0.8291567545148271	0.422546586465231	0.36849812924826403	1.3151535451867873	2.2197850087666873	1.3300167068467637	1.0	1.0	1.0	0.0	1.0	1.0	0.0	1.0	1.0	1.0	1.0	1.0	1.0	1.0	1.0	13.0	-55061.914390879814	0.0	0.0	82.0	-1388.6902044609851
99770000	-56907.09202980919	-1447.4554146141757	-55459.63661519501	0.5684006773763056	2020.771325350021	48.938758609973	136.5400918160507	15.067413639708445	4.700694656179436	0.29266650098978825	0.18433997352927564	0.18859882693557042	0.33439469854536436	0.874167703584776	0.7697852711030777	9.458535489225092E-4	0.9632887631744296	9.458535489225074E-4	0.9632887631744259	1.3090633494576704	0.1914549618486736	0.2835377001464255	1.184021630774151	1.4235170528612737	1.2925168329108327	0.007350896444491525	0.45434395793737165	0.15777911211819762	0.5757068362593862	1.7528001852702706	0.4605054378979098	2.4438093736429467	2.723307736869797	0.5591187266714809	1.0	0.0	1.0	0.0	1.0	1.0	0.0	1.0	1.0	1.0	0.0	1.0	1.0	1.0	1.0	11.0	-55064.07267422107	0.0	0.0	94.0	-1373.5169361475732
99780000	-56870.890188965204	-1447.88697919478	-55423.003209770424	0.513932199276402	2020.8257938281208	48.342952170169085	117.73015520522046	14.36839552641902	5.006062547964389	0.2876221802814932	0.18176154835934036	0.19104628450945865	0.33956998684970646	1.313447503624962	0.8011562900586089	9.87005685645129E-4	0.8574799568626404	9.870056856451299E-4	0.8574799568626413	1.349198673090674	0.09208574901931628	0.27977090761664486	1.5821604911885268	1.6673448129656754	1.0978267465765494	0.05108533616412466	1.1838288456127568	0.3542190416226222	2.4347054256512837	2.8115733146102193	0.6997868654535665	1.4168038338557867	2.0166753390094665	0.17461508438034645	1.0	1.0	1.0	0.0	1.0	1.0	0.0	1.0	1.0	1.0	0.0	1.0	1.0	1.0	1.0	12.0	-55038.443165681114	0.0	0.0	84.0	-1374.174711998781
99790000	-56853.74304789805	-1431.5191437725623	-55422.223904125494	0.46912428539434425	2020.870601742003	47.43765611077797	131.12930551317135	15.08334199067546	5.005190470467185	0.29182389626704625	0.17995575282675036	0.1931749845332495	0.33504536637295274	1.3825089271141189	0.804816928694136	9.59265046785582E-4	1.0015884416318135	9.592650467855821E-4	1.0015884416318122	1.218700060909241	0.06988466538504895	0.7569563463285741	0.09456610421259654	1.067059236882784	1.1607069572520448	1.391440454854657	0.8476923572985495	0.8089423377764873	2.4305994775835384	0.49231510557711267	1.2885654170531096	1.1654802627016383	2.6382603670683835	0.9554474960311157	1.0	1.0	1.0	0.0	1.0	1.0	0.0	1.0	1.0	1.0	0.0	1.0	1.0	1.0	1.0	12.0	-55047.88297351173	0.0	0.0	84.0	-1352.2321017722334
99800000	-56881.365513025026	-1429.4938285576288	-55451.8716844674	0.46384189348458693	2020.8758841339127	47.71801951375596	128.73759095412854	15.136188329420177	4.924497395847617	0.2895981201270857	0.1810708179864343	0.19116302445762626	0.33816803742885265	1.603614715713106	0.8269749881282279	9.44058979577592E-4	0.9118102694014922	9.44058979577594E-4	0.9118102694014943	1.0853576268595548	0.14862295365775396	1.146157713165834	1.1495172831824305	0.8405820575833378	0.19228631893359233	0.838164551611358	0.27314214721434177	0.5186826677764211	1.0783305504307175	0.084178474455544	0.8365471087283591	0.4167021639849694	1.7157504175343659	0.4247909652833187	1.0	1.0	1.0	0.0	1.0	1.0	0.0	1.0	1.0	1.0	1.0	1.0	1.0	1.0	1.0	13.0	-55069.63531355912	0.0	0.0	79.0	-1357.0499518491056
99810000	-56873.71402181888	-1426.385925563054	-55447.32809625583	0.5314017179004917	2020.8083243094968	48.60583112133966	138.67213077130785	15.190387800422974	5.0173631794121825	0.2923968317538679	0.17746465859036573	0.19302052587324683	0.33711798378251845	0.7393377727912659	0.7277366265689861	8.933088768651497E-4	0.9409907384766133	8.933088768651472E-4	0.9409907384766123	1.2670926301550187	0.5134565959454099	0.3886543985296804	0.2271417982253106	0.8540945505270852	0.5601276342450351	4.479821044160904	0.5660367630152017	0.4844275264952338	0.8516016270320536	1.021233686154363	0.7518665039674993	0.6677021101603741	1.9203677134502373	0.38431395074414354	1.0	0.0	1.0	0.0	1.0	1.0	0.0	1.0	1.0	1.0	1.0	1.0	1.0	1.0	1.0	12.0	-55069.86981036412	0.0	0.0	85.0	-1351.5922643535328
99820000	-56849.83524582212	-1407.675127022485	-55442.160118799635	0.5115572766639847	2020.8281687507333	48.02090000548056	132.1583483254859	14.906887813747865	5.349884285444824	0.2904125123684991	0.18193129924627055	0.19200499700807236	0.33565119137715693	0.7079724387155192	0.7327857676088906	9.206122490556638E-4	0.6917019382079784	9.206122490556624E-4	0.6917019382079775	1.7420611253430502	0.2891512259196038	1.3309789131155205	0.28858674167782433	1.3924713543578564	0.5630385006343918	1.0343827096579647	1.1404898040188316	0.319205638261527	1.0313876988121733	0.4556565610184792	1.3130223235359528	0.46932762679869283	1.522176434604414	0.7738054488524035	1.0	1.0	1.0	0.0	1.0	1.0	0.0	1.0	1.0	1.0	0.0	1.0	1.0	1.0	1.0	12.0	-55067.34837734019	0.0	0.0	77.0	-1346.8460027585327
99830000	-56838.2899105827	-1396.073287365025	-55442.216623217675	0.4657728813887056	2020.8739531460087	47.34211859490232	151.3074589612824	15.942634880158144	4.834619732574517	0.2894329855980325	0.18064434684828748	0.18992621449561722	0.33999645305806175	0.6259403672518769	0.7090494120093646	9.433660697903579E-4	0.8731456399560429	9.4336606979036E-4	0.8731456399560447	1.0337349217856857	0.37140421218948205	0.5425851492884436	1.130796157415644	0.4681559456140408	0.4513618290024621	2.999445244584145	0.8876833214654282	0.5074009493992546	0.9197849034073603	2.0992827371029756	0.2251743336738333	0.735413042394391	1.2605541370719873	0.7090907485101224	1.0	1.0	1.0	0.0	1.0	1.0	0.0	1.0	1.0	1.0	0.0	1.0	1.0	1.0	0.0	11.0	-55078.93857481998	0.0	0.0	82.0	-1328.7967224623517
99840000	-56868.24373162066	-1408.5529744907612	-55459.6907571299	0.46220092340618074	2020.877525103991	47.46414736708093	111.2502972239102	14.51640929436572	5.024340758436395	0.29634179117165	0.17963037882826544	0.19079202479754756	0.3332358052025359	0.9598876201100479	0.7844158624425872	9.260323736495094E-4	1.0296891834504838	9.260323736495086E-4	1.0296891834504822	0.7708928389229194	0.8917346167711534	0.6150224546528711	0.2452077881368338	0.3563416680295657	0.17944858378886575	0.2486611387402795	0.2958888101173739	0.5278858035202848	2.004711364931051	0.8709954531838016	0.09028613501425965	0.38740032720712714	1.581973416919459	0.6552018982352018	1.0	0.0	1.0	0.0	1.0	1.0	0.0	1.0	1.0	1.0	1.0	1.0	1.0	1.0	1.0	12.0	-55074.281760012505	0.0	0.0	88.0	-1335.5670277727165
99850000	-56846.147835956	-1414.8160920312553	-55431.33174392474	0.47054812001874674	2020.8691779073786	47.089036910437564	94.12048210450325	13.929379147004765	4.969972542594892	0.2927463095735695	0.18114060918080344	0.18938786775982408	0.33672521348580176	1.0979657343484963	0.788141856008161	9.086139550052991E-4	0.9427840172308787	9.086139550053006E-4	0.9427840172308803	1.2773549254152103	1.2661999529838597	0.897611992577576	0.6802657088780479	0.9821188169413452	1.7929044674732	0.3192761226071304	0.4303378152639028	0.3261820488492368	1.8862151483005631	0.5310198756225866	0.6554235001820532	1.437987623482186	3.7884973687686134	1.1619161253287555	1.0	0.0	1.0	0.0	1.0	1.0	1.0	1.0	1.0	1.0	0.0	1.0	1.0	1.0	1.0	12.0	-55042.200580633194	0.0	0.0	88.0	-1338.5491746611754
99860000	-56881.17388150473	-1418.2040886668265	-55462.9697928379	0.47757464122711707	2020.8621513861701	47.13706125812082	102.19467936743384	13.922611260617572	5.805190762099164	0.28874991167569514	0.1799970726100957	0.19119630544390084	0.3400567102703071	1.0920348038873444	0.7672704941051212	9.560688998911603E-4	0.812749163871947	9.560688998911594E-4	0.8127491638719455	0.5629576022813108	0.02901443431095039	0.40256821969827133	0.23440995066680578	0.714226073626413	1.1956453698932024	0.47096266983410334	0.49652060814121307	0.2469903927374093	0.6243307922191406	0.24082425065357857	0.7161998952668284	1.2148067179281745	1.6640965565275074	0.4096082033293293	1.0	0.0	1.0	1.0	1.0	1.0	1.0	1.0	1.0	1.0	1.0	1.0	1.0	1.0	1.0	14.0	-55065.55190869122	0.0	0.0	84.0	-1351.0031069432994
99870000	-56879.28240137081	-1424.2949455157634	-55454.987455855044	0.5068405237167787	2020.8328855036805	46.7636082088797	95.39428115515507	13.87599511227677	5.201652974392616	0.2929580038249919	0.18142405116309807	0.1916931598745689	0.3339247851373398	1.0416609604113154	0.7792620698216554	9.963826132094438E-4	0.9264956131455062	9.963826132094438E-4	0.9264956131455055	1.2597727563704377	1.166023964045686	1.1591201893027623	0.5492839982452129	0.7075771416409209	1.1993205137111649	0.15796657321494778	1.8838535829439147	0.3384184839882498	1.290738187888784	0.5937081280757541	1.849616585654567	3.013317502202106	3.6934516642770827	1.832143024410725	1.0	1.0	1.0	1.0	1.0	1.0	1.0	1.0	1.0	1.0	1.0	1.0	1.0	1.0	1.0	15.0	-55048.522460604196	0.0	0.0	84.0	-1338.1978759825035
99880000	-56893.617247899725	-1424.4902351652618	-55469.12701273446	0.4876560128639706	2020.8520700145334	46.89044913482455	104.25365526122921	14.251447295288388	4.900354329754764	0.2911631201322288	0.17624418974154152	0.1954751764932097	0.3371175136330186	0.7125322964528379	0.7507370927944553	9.355495804879904E-4	1.013548746885175	9.355495804879886E-4	1.0135487468851703	1.2814146270389908	2.3249533008050003	1.4383990377067306	1.637044604133587	1.6951748374555975	2.2283038697053374	0.2545799422470625	1.261014030824623	0.73580049563783	1.9893079143623116	0.7936648565347134	0.8442244060543869	2.142666556166375	4.030710937359459	1.1455410019391288	1.0	1.0	1.0	0.0	1.0	1.0	1.0	1.0	1.0	1.0	1.0	1.0	1.0	1.0	1.0	14.0	-55061.59172154026	0.0	0.0	89.0	-1334.3597572272406
99890000	-56878.98324413885	-1424.394658646675	-55454.58858549217	0.525090469488273	2020.814635557909	47.001670092960985	92.10255068588982	13.569443220625534	5.117398049020653	0.29545364714427885	0.18086597005374278	0.18822593600994295	0.33545444679203407	1.164364805801869	0.7945080066532082	9.628334689605197E-4	1.019464135168559	9.628334689605188E-4	1.0194641351685605	1.1656118229941204	0.26452198285160455	0.6098590709850661	0.15190485274798404	0.8379209444095245	1.0876128397013387	0.055709606169666574	0.4148649644839921	0.6018843064143018	0.6319355244049455	1.34345317558558	0.30854332833300074	1.172547773046643	2.5590228738039937	0.6468887037847126	1.0	1.0	1.0	1.0	1.0	1.0	1.0	1.0	1.0	1.0	0.0	1.0	1.0	1.0	1.0	14.0	-55051.587124972546	0.0	0.0	85.0	-1344.9890074747889
99900000	-56921.477901803446	-1440.3960587493996	-55481.081843054046	0.502745266533047	2020.8369807608642	47.97141246868581	124.23822293189308	14.823492711219894	5.515569056959543	0.29296649901105887	0.1754718271698338	0.1917556824840426	0.3398059913350634	0.9532745370929622	0.7696018813845305	9.34639282284931E-4	0.8719089320246279	9.346392822849329E-4	0.8719089320246274	0.6233265878609282	0.12589240938016075	0.5323115524349579	0.28180856734225024	0.9119099408163612	0.9629215522698722	0.04097024638426667	0.6963078257603028	0.3556146911780071	1.4150447560846011	0.9899669939714048	0.30466471203743134	0.4792412996866983	3.3583660947439133	0.8999304276375075	1.0	1.0	1.0	1.0	1.0	1.0	0.0	1.0	1.0	1.0	1.0	1.0	1.0	1.0	1.0	14.0	-55078.25827035458	0.0	0.0	89.0	-1367.045888765417
99910000	-56899.235960669634	-1437.7419876925353	-55461.4939729771	0.4611197567997209	2020.8786062705976	47.92687845820554	126.44245336686569	14.827093841169129	5.48127726735539	0.28816112960117174	0.17893385088068767	0.19174688364001888	0.3411581358781204	0.45083811550701475	0.6751539785783277	9.00135000540046E-4	0.9977993567213516	9.001350005400466E-4	0.9977993567213509	0.5803476638695368	0.6901723037412074	0.8928830541281306	1.0619529237773357	1.4596053188229958	1.1227912786674967	2.06204981473583	1.418790735399756	0.5817319931955913	1.934874595178172	0.7272758356172438	0.9970704420136364	0.582975376129932	1.4825024848102921	1.4382150595808805	1.0	0.0	1.0	0.0	1.0	1.0	0.0	1.0	1.0	1.0	0.0	1.0	1.0	1.0	1.0	11.0	-55071.79491127431	0.0	0.0	90.0	-1361.5926669481464
99920000	-56890.475946105405	-1443.2052248379996	-55447.27072126741	0.46199166322819235	2020.877734364169	47.97637711659048	164.21762568285394	15.815706912692656	5.392427978367331	0.29269324711241806	0.1747225128000738	0.19666998228128682	0.33591425780622	0.9191640074440719	0.7321997770716493	9.680748103053099E-4	0.9416134990931065	9.680748103053086E-4	0.9416134990931062	1.1407649253534164	0.23926465391369395	0.8826545391093403	1.0414298156113706	0.996664605486372	1.1830855400139022	4.2950488996692915	0.6885062666031059	2.996728689241302	1.2237952609098375	0.7248471282222361	0.6291818317192249	1.2183990163813612	1.197213984244993	2.2359619467404337	1.0	0.0	1.0	0.0	1.0	1.0	0.0	1.0	0.0	1.0	1.0	1.0	1.0	1.0	1.0	11.0	-55056.20353878572	0.0	0.0	89.0	-1364.8869440068072
99930000	-56870.30889216511	-1421.7707848168432	-55448.538107348264	0.4469662056047492	2020.8927598217927	47.69366991807259	136.62649858917138	15.489314611452546	5.415061647529333	0.2938333287650095	0.1804301125201097	0.19287801893689996	0.3328585397779794	1.165236784325854	0.8200629136953533	9.050725954804303E-4	0.9493000896525584	9.050725954804295E-4	0.9493000896525603	2.041874144787066	1.0486633937993457	1.3681868606512035	0.8729307403885723	1.6584887510481323	1.7446495018503339	0.2945988163446475	0.8563258434044225	0.3745319208826275	2.2947470828705794	1.1828994884056367	0.7586603413447403	1.0181337287398213	2.19390938333796	1.6464773666723793	1.0	0.0	1.0	0.0	1.0	1.0	1.0	1.0	1.0	1.0	0.0	1.0	1.0	1.0	1.0	12.0	-55047.138987848855	0.0	0.0	91.0	-1342.060159403972
99940000	-56854.62910154805	-1414.773262262544	-55439.85583928551	0.46698363296905504	2020.8727423944283	46.96088158111841	157.0644539484753	15.962782251938455	5.489848788774048	0.29294648955646957	0.18310850288989072	0.1903533996396854	0.3335916079139529	0.7789485993237628	0.7523247185310231	9.74440458482356E-4	0.9943494797686463	9.74440458482354E-4	0.994349479768646	0.6011048452370001	0.1872392635206442	2.0765122051224543	2.4945884661485866	1.8329858451539793	0.47365706663677254	0.09578213211808533	0.7110259916703942	0.30003368359880495	0.7811187449172945	0.05016406942672057	1.22714694757102	0.7174643438825176	2.100455670284689	0.8780986160474697	1.0	1.0	1.0	0.0	1.0	1.0	0.0	1.0	1.0	1.0	0.0	1.0	1.0	1.0	1.0	12.0	-55041.3862862555	0.0	0.0	87.0	-1339.0480992090866
99950000	-56838.585188057914	-1395.135453638075	-55443.44973441984	0.46125132738530344	2020.878474700012	46.407894244670146	127.7328716237871	15.074988150417012	5.058358507115371	0.28872524744206346	0.17753023160679104	0.19215570505944204	0.34158881589170215	0.74285495831522	0.7706000694367107	9.560134212593278E-4	0.9109320373619331	9.560134212593276E-4	0.9109320373619321	1.2912167391183342	0.09266683772032035	0.7114152385515118	0.11358015171191475	0.9096444857782019	0.6609190424575547	0.5242133073615002	0.49087535068820015	0.4744825123022552	0.43701608783759827	1.0250132297333832	0.270823321316325	0.8100522973918957	2.4584761380466014	0.9892825627369576	1.0	1.0	1.0	0.0	1.0	1.0	0.0	1.0	1.0	1.0	1.0	1.0	1.0	1.0	1.0	13.0	-55045.85883795418	0.0	0.0	82.0	-1325.0953341748705
99960000	-56838.26137999971	-1393.4775963080683	-55444.783783691644	0.508856695807103	2020.8308693315903	46.59359802292058	126.0514902703324	15.298769326174794	4.837175670659273	0.29129884742286877	0.17981403677249308	0.19347445101255303	0.3354126647920837	0.6354775200851704	0.7317940072077044	9.986843442834515E-4	0.9235586180589975	9.986843442834528E-4	0.9235586180589972	1.1324342153891556	0.9440749276893142	0.8501998470865514	0.9947056778099052	0.8369821128870051	2.021029144994235	0.28585124705447273	1.4028743343565735	1.2320948264635112	1.587102188003879	1.3115359429112896	2.0121749844988956	0.848168708639581	3.95215007709172	0.41258729065158056	1.0	1.0	1.0	0.0	1.0	1.0	0.0	1.0	0.0	1.0	1.0	1.0	1.0	1.0	1.0	12.0	-55037.2514982216	0.0	0.0	91.0	-1316.844385722372
99970000	-56878.08004644856	-1405.3219867204734	-55472.75805972808	0.4675596946783427	2020.872166332719	46.72374173490464	114.47832269863764	14.64396503041798	5.352763526728666	0.2892352575589142	0.1818955926535909	0.1929717749625909	0.3358973748249025	0.7127222434643574	0.7375995216992336	9.892837639629525E-4	0.8789345342563555	9.892837639629542E-4	0.8789345342563563	1.969636059365854	0.1766271994181528	0.8966968963446206	1.740135349269318	2.1685295278585093	3.0509156228769587	0.15958753646787593	2.045959058054861	0.2443832362785411	1.1189914969133001	0.6341910368510995	0.9543887120536414	0.508356054354623	2.097544729289964	0.8485311339178061	1.0	1.0	1.0	0.0	1.0	1.0	0.0	1.0	0.0	1.0	1.0	1.0	1.0	1.0	1.0	12.0	-55062.73542083943	0.0	0.0	86.0	-1331.695674409609
99980000	-56889.85858917428	-1424.69279260933	-55465.16579656495	0.4930446294030976	2020.8466813979942	47.11073750915887	107.56616160563775	14.43009111254199	4.539766736248148	0.2934551071179284	0.18017561189935924	0.19440227680610517	0.33196700417660574	1.2845753757488516	0.7939008653518429	9.754805857621604E-4	0.8682355836918918	9.754805857621603E-4	0.8682355836918915	1.3206867625741885	0.7003790406757181	1.325924038231281	0.590175380579509	1.5725349129851152	0.9782918727145022	0.4669481813013666	0.9357507450574786	0.39237403234863744	0.5603442129037158	1.0689034664741777	3.1963866629994597	0.7070312028928096	4.494089113180633	0.514857395550614	1.0	1.0	1.0	1.0	1.0	1.0	1.0	1.0	1.0	1.0	1.0	1.0	1.0	1.0	1.0	15.0	-55058.16492830535	0.0	0.0	85.0	-1342.49983330591
99990000	-56863.412423699374	-1426.5887821928693	-55436.823641506504	0.4920196411069376	2020.8477063862904	46.487594487839225	82.45231391032605	13.431340453915084	4.98296494089606	0.2924443481559258	0.1826273320747503	0.18866741815979476	0.3362609016095277	1.0865825179976765	0.7655466441066395	9.718111448628469E-4	1.1431198100898252	9.718111448628471E-4	1.143119810089825	1.9033639358556187	0.5354752795165058	1.5757461763878502	0.212612024221446	4.065234870378104	2.1384270924220723	4.0699780856851415	0.9117854300339839	0.6655196376306022	0.7530908935991938	0.7393021551975979	0.5307057300281102	0.8918245908745291	4.0174005115855165	0.8453166398888992	1.0	1.0	1.0	0.0	1.0	1.0	0.0	1.0	1.0	1.0	1.0	1.0	1.0	1.0	1.0	13.0	-55046.325099307025	0.0	0.0	93.0	-1332.7610542166071
100000000	-56846.69205618527	-1415.7192095593093	-55430.972846625955	0.5613703642415998	2020.7783556631557	46.8766436891166	116.47755684928056	14.797298319126918	5.662899898185429	0.2939966824154176	0.17901992912782902	0.18878698883830575	0.33819639961844616	0.8823982785028623	0.756929229247108	9.738141537587696E-4	0.9080984789701441	9.738141537587705E-4	0.9080984789701451	0.9060930744458603	1.117914304743201	1.100383007281047	6.265428741811672	1.7724760561966961	2.238950930847187	0.6152043345871221	0.41929222419230117	0.7205541513905416	1.4333866974760003	1.186634913427843	1.5426865540521653	0.43007891148866045	3.130553711892529	0.8062212641949507	1.0	1.0	1.0	0.0	1.0	1.0	0.0	1.0	0.0	0.0	1.0	1.0	1.0	1.0	1.0	11.0	-55042.980269712396	0.0	0.0	86.0	-1337.377786209672
100010000	-56865.476253557295	-1422.0992087332402	-55443.377044824054	0.5034291010610522	2020.8362969263362	46.9987297267851	107.79749064619159	14.335243048906092	5.0815342664129375	0.29112548371525254	0.17678774567726407	0.19505192718018036	0.3370348434273016	0.7340493535595791	0.765373510195519	9.746065087113661E-4	0.8624869254506453	9.746065087113669E-4	0.862486925450644	0.8297333909700021	0.675851045600368	0.3925205189176388	0.01958849443406779	1.8284438956157532	1.0698794284811526	0.6501127654965104	0.9622478466584451	0.18133096542265154	0.9772225988662083	1.0865249931066907	1.1899643736611967	0.8604755644229235	2.379490424061333	0.8259832040044228	1.0	1.0	1.0	0.0	1.0	1.0	0.0	1.0	0.0	1.0	1.0	1.0	1.0	1.0	1.0	12.0	-55056.197065190136	0.0	0.0	83.0	-1353.7959495446378
100020000	-56877.109172732184	-1423.0984963656797	-55454.0106763665	0.49991787141875227	2020.8398081559785	46.8832309026269	92.40111874750137	13.900226258643588	4.842240020092103	0.2940740563064777	0.17617760336642996	0.19386848787020897	0.3358798524568819	1.9983621538505303	0.8095851803606177	9.83150312458915E-4	0.7785445535393997	9.831503124589109E-4	0.7785445535393981	1.1607228893319843	0.2719295637823315	0.616691314304229	2.0645244697915692	2.322211992054692	0.5457702331771299	0.8879347413037079	0.8800007956562323	0.5014769804265022	0.06623146471123643	0.5795151264735264	0.4201117684369414	0.5163513971222291	1.6653143671041453	1.3965669523350037	1.0	1.0	1.0	0.0	1.0	1.0	0.0	1.0	1.0	1.0	1.0	1.0	1.0	1.0	1.0	13.0	-55067.190765679414	0.0	0.0	76.0	-1354.1650150114904
100030000	-56869.15507436201	-1424.7264948561156	-55444.4285795059	0.48991989682235637	2020.849806130575	47.09173082247649	98.95510860873732	14.261272322082178	5.457985324482703	0.2907646446474274	0.18209662598212678	0.18992719860740725	0.3372115307630371	0.6684510196349839	0.7607738896394974	9.808579940684655E-4	0.7119346007069557	9.80857994068466E-4	0.7119346007069577	1.393177361278791	0.1945385904431314	1.1392070374206735	0.529636099717144	1.2315347976783386	1.5165274692352233	1.2409255115548963	0.9442772167653919	0.3742448684550409	1.3703414344055858	1.252937958276396	1.5050886991189507	0.8693462295949157	1.4655591366550407	0.4470071916533884	1.0	1.0	1.0	1.0	1.0	1.0	0.0	1.0	1.0	1.0	1.0	1.0	1.0	1.0	1.0	14.0	-55056.805838261826	0.0	0.0	84.0	-1357.090835253132
100040000	-56892.48550019619	-1422.8361667932115	-55469.64933340298	0.5273207277795132	2020.8124052996177	47.40941063843552	99.11905364391205	13.973330172123529	4.662363735086385	0.289567548413948	0.1821887462323072	0.187609559882135	0.34063414547160836	0.6616348568260074	0.7477852735949458	9.27978478133556E-4	0.9256869559517819	9.279784781335537E-4	0.9256869559517793	1.3979424952535098	0.13288307196411456	0.8089780358089077	1.8907811429264225	1.3154839197349935	1.0763577538327298	2.0764888563228	0.5042431170703037	0.44736415906524934	0.5967097153413307	0.7312550829966001	1.9106237430374606	0.7602055185995905	0.8124337745978172	0.7140481674429029	1.0	0.0	1.0	0.0	1.0	1.0	0.0	1.0	1.0	1.0	1.0	1.0	1.0	1.0	1.0	12.0	-55068.40045292898	0.0	0.0	88.0	-1350.2555573041197
100050000	-56910.19687497686	-1431.7837330896978	-55478.41314188716	0.5126365946926156	2020.8270894327047	47.99527736384125	115.1488610645727	14.667897695643907	5.452559061781973	0.29063122470105573	0.18159362724089192	0.19147251376587368	0.3363026342921773	0.5660676977211127	0.7252026147968776	9.32951330274858E-4	0.8500256308944374	9.329513302748565E-4	0.8500256308944376	1.022848864819789	0.16052890479400575	1.1253464703192404	0.15155371665740228	1.557873632299238	1.347135234077167	1.418898349766087	1.7716830778889587	1.474383108907047	0.6914455065558796	0.14031513134682708	1.85417033957091	0.9002559933081907	1.87368344916873	1.2228470482008826	1.0	1.0	1.0	1.0	1.0	1.0	0.0	1.0	1.0	1.0	1.0	1.0	1.0	1.0	1.0	14.0	-55074.46581415964	0.0	0.0	84.0	-1355.609912372864
100060000	-56915.94633422041	-1435.30311136517	-55480.643222855244	0.4717430405474095	2020.86798298685	48.3270130795662	133.2031497200326	14.951768134600911	5.386285961403959	0.2944871564623784	0.17711098839788877	0.19173433684131472	0.3366675182984168	0.5370052352581625	0.7136504377537339	9.38647265884563E-4	0.8820856788127595	9.386472658845632E-4	0.88208567881276	1.2998165127185641	0.6319421822858325	0.35827964625310194	0.5717200767189337	1.7956867819504951	2.012839503997789	0.6300270304448486	0.5042257377385057	0.9346828261736001	1.3308814999187488	1.1407526931800414	1.219515309161185	1.3421225496234217	2.1230811437886663	1.232968436518351	1.0	1.0	1.0	0.0	1.0	1.0	0.0	1.0	1.0	1.0	1.0	1.0	1.0	1.0	1.0	13.0	-55085.93041773251	0.0	0.0	82.0	-1359.358303110786
100070000	-56916.80296906499	-1441.0281033431277	-55475.77486572186	0.46087498365178703	2020.8788510437455	48.48380672356989	132.49435309876165	14.873034653715852	4.6303755964815405	0.2927221544979191	0.17796630389587503	0.1931614632259322	0.3361500783802724	0.7563819259975253	0.7538436743141453	9.52739986788696E-4	0.8861482171786249	9.527399867886962E-4	0.8861482171786255	2.9239058036509484	2.0800556752252835	0.44897242888326094	0.2731290546424943	0.794955165958928	2.437917802784864	1.2553450525997878	1.5866577546324052	1.1398605593136684	0.9027831463529363	0.5689359957357895	0.8902036321863691	2.0908822799926425	1.0933807681116463	1.2008763025581801	1.0	0.0	1.0	0.0	1.0	1.0	0.0	1.0	1.0	1.0	1.0	1.0	1.0	1.0	1.0	12.0	-55067.893044116834	0.0	0.0	85.0	-1364.4114327050381
100080000	-56894.23574154432	-1435.9668237398002	-55458.26891780452	0.5064100333721975	2020.833315994025	48.21071189197444	129.13478453028412	15.162529914749474	4.788160888179894	0.29223486678710475	0.18013433360602862	0.1905807226645678	0.3370500769422976	1.902887756501224	0.8012302913089684	8.830322322689232E-4	0.9377564050955114	8.830322322689227E-4	0.9377564050955108	1.233697907800412	0.896272610633455	0.5226913411697933	2.375271840016977	0.6849730687330506	0.42322881610732777	2.4850012654933917	1.358059514929595	0.05020672890810939	0.6211289401950635	0.24026559123916952	0.6582876812822943	0.4748912850808914	0.9049204968900767	0.9527971748489644	1.0	0.0	1.0	0.0	1.0	1.0	0.0	1.0	1.0	1.0	1.0	1.0	1.0	1.0	1.0	12.0	-55065.25388884367	0.0	0.0	82.0	-1360.5636143575541
100090000	-56859.690230279644	-1439.2855465304924	-55420.404683749155	0.49678960171612624	2020.8429364256813	48.32665180938592	172.84177859610955	16.038104020476833	5.133207473796816	0.2933800755679796	0.17942301682003492	0.1925489890802409	0.33464791853174336	1.2066663739187211	0.7986708421240657	9.473555130014416E-4	0.9488281600154717	9.473555130014384E-4	0.9488281600154703	0.9780693941568386	0.22992409766958813	0.6207622113509376	0.9014714124005457	0.4003619163269693	1.2415912329352228	2.488983404028552	1.0013245992645516	0.48921502747257223	0.5698877714264077	0.5288658571076257	0.9439477760233026	0.9471821655680602	1.2932931331427804	0.33676186634821415	1.0	1.0	1.0	0.0	1.0	1.0	0.0	1.0	0.0	1.0	1.0	1.0	1.0	1.0	1.0	12.0	-55034.41964413589	0.0	0.0	80.0	-1365.1397581793904
100100000	-56868.894907454305	-1434.1278567533827	-55434.767050700924	0.5638994970877262	2020.7758265303096	47.997209212691864	119.71424491619358	14.555400866098775	5.67667397163946	0.2903553631012382	0.1798282745263944	0.19213808793144665	0.33767827444091947	1.0391067205796523	0.7863491248122542	9.703666070470346E-4	0.8644628582352187	9.703666070470362E-4	0.8644628582352188	1.829312285229642	0.2218894249246452	0.8975631222035614	0.48557158916466375	1.1306273101731388	1.428298891100955	3.723397514985671	1.1686341223051058	0.45785503727605326	0.510199959915532	0.18965329710625162	0.7205379287730607	1.8735003893995819	1.3821871504134307	1.1785597328870323	1.0	0.0	1.0	0.0	1.0	1.0	0.0	1.0	0.0	1.0	1.0	1.0	1.0	1.0	1.0	11.0	-55039.659699322714	0.0	0.0	84.0	-1363.045763290577
100110000	-56873.95076857903	-1437.5191822716265	-55436.4315863074	0.5036733323097775	2020.8360526950876	47.74119245213928	137.25473322904293	15.218473566555994	4.9532828303881455	0.29042786525858494	0.17924170649803314	0.19246445119284666	0.337865977050534	1.0382365349830736	0.7873022483057834	9.734265208330874E-4	1.0627263333425805	9.734265208330849E-4	1.0627263333425767	1.260435548661402	0.31924586124669246	0.13978578714354853	2.690996836177468	1.0027695128694887	1.0733027215836157	1.6468829921434955	0.761918838961173	0.34689627433867465	0.26918570485560916	0.1037574228327407	0.5846396173890714	0.541586857368743	1.3686599481258657	0.05569352766284122	1.0	1.0	1.0	0.0	1.0	1.0	0.0	1.0	0.0	1.0	0.0	1.0	1.0	1.0	1.0	11.0	-55051.28764371566	0.0	0.0	84.0	-1362.1721740970743
100120000	-56892.89034992166	-1441.1816360180546	-55451.70871390361	0.468501900277609	2020.8712241271196	48.1116977904731	127.43304287655248	14.900063539202208	5.304740832430543	0.29207511710007494	0.180171450478826	0.19156728260560785	0.3361861498154899	0.967534367824657	0.7686383587579687	9.155802300201753E-4	0.8904330706181097	9.15580230020177E-4	0.8904330706181123	1.6443192700940616	0.0018158145956032562	0.7091018428165949	0.1288465739376193	1.011879113700738	1.4720494146364158	1.340554253584691	1.1089411866946102	0.7269407678204023	0.7935744631011333	1.0058975609503495	1.4371798112361398	0.9402220371883778	1.7409887641094781	0.8110995624189163	1.0	0.0	1.0	0.0	1.0	1.0	0.0	1.0	1.0	1.0	0.0	1.0	1.0	1.0	1.0	11.0	-55064.26653070005	0.0	0.0	83.0	-1371.2373145968238
100130000	-56922.094371647654	-1443.803326303381	-55478.291045344275	0.5575362212887164	2020.7821898061086	48.368425112281415	99.80829295579437	13.774478964233708	4.663243084717601	0.29321384059478117	0.17817386226079573	0.18718173228916005	0.3414305648552617	1.3280854476983364	0.7942056276079388	9.41428251476285E-4	0.8113605308704485	9.414282514762834E-4	0.8113605308704469	1.5843375958964303	2.041645494010995	0.31196201922687256	1.4009177554159638	1.4588148613939917	1.8939980673512915	0.9511559629862011	0.9375643466988749	0.3785411582991144	0.7663615749721299	0.38142676328394537	1.6272055880909584	0.5892959071073967	2.0254623879803164	1.1500512873508921	1.0	0.0	1.0	0.0	1.0	1.0	0.0	1.0	1.0	1.0	0.0	1.0	1.0	1.0	1.0	11.0	-55082.98594980095	0.0	0.0	86.0	-1374.5920686811817
100140000	-56888.70608452581	-1451.0029710976266	-55437.703113428186	0.5288505523385927	2020.8108754750588	48.54144972192969	116.5220188109206	14.208428113925814	5.320725631755046	0.29144447795603917	0.177994557448376	0.1959240111732366	0.33463695342234684	0.9451808954242013	0.7750247694105824	9.620656264400305E-4	0.9451794035456268	9.620656264400284E-4	0.9451794035456256	0.8816444790136414	0.4670334633147075	0.47235385375571587	2.23549075006921	0.7090990848459062	1.2419572162560726	1.7535869457834092	0.5613253741900943	0.5272624676017083	0.6201503980329004	1.1326770739084646	0.7719101363993398	0.5734994005643701	0.8711793889765344	0.3744590152063148	1.0	0.0	1.0	0.0	1.0	1.0	0.0	1.0	1.0	1.0	0.0	1.0	1.0	1.0	1.0	11.0	-55052.58712415161	0.0	0.0	84.0	-1379.8097472955014
100150000	-56887.96695560707	-1427.994972356361	-55459.97198325071	0.5323270266969663	2020.8073990007003	48.129404297449135	104.20048559152652	13.961216421214779	5.311399201619214	0.28879124288344865	0.17980345885339585	0.19560577285008796	0.3357995254130661	1.5779535825399398	0.818421525905755	9.334767561409197E-4	0.7454702870758763	9.334767561409188E-4	0.7454702870758754	0.766222711878654	0.2330149220239418	0.6082388014839041	0.24369720479967746	1.105717366889154	0.8719453733368654	0.46495125024685385	0.768407246600199	0.274086482030188	0.7770918039382235	0.38522426106840196	0.4343546365347537	0.34170809872605135	1.1254093097963218	0.9616976941352436	1.0	1.0	1.0	0.0	1.0	1.0	1.0	1.0	1.0	1.0	0.0	1.0	1.0	1.0	1.0	13.0	-55074.5815454122	0.0	0.0	80.0	-1364.8421856245272
100160000	-56877.149779104046	-1430.7966179478917	-55446.353161156156	0.46878490444460896	2020.8709411229527	47.624372856551766	124.17524495448818	14.807474510263614	4.677965482317767	0.2891265600950165	0.18383832814888987	0.18992028797217833	0.3371148237839139	0.9694557342219009	0.778258798781094	9.656128032495516E-4	0.8688647254347963	9.656128032495504E-4	0.8688647254347958	0.524855963216082	0.7991300780223037	2.321235064935785	0.4139297097992223	0.9789189468538542	1.0078740096153462	0.4745628290412528	0.6106335539364347	0.9137927344222841	1.1686608681039963	0.542258377700578	0.43395188072798313	0.691571861750713	1.5776540324110857	1.0375085558195387	1.0	1.0	1.0	0.0	1.0	1.0	0.0	1.0	1.0	1.0	1.0	1.0	1.0	1.0	1.0	13.0	-55057.18233151214	0.0	0.0	78.0	-1359.136532570811
100170000	-56886.67656239669	-1445.8208571423	-55440.85570525439	0.5200628336626814	2020.8196631937346	47.7687506763993	112.71252540936811	14.408489761136277	5.104988969829887	0.29532176739358496	0.18206364712851408	0.19160367720336915	0.33101090827453045	1.1917193345158061	0.774985921268826	9.311044500935632E-4	0.8251159937836368	9.311044500935601E-4	0.8251159937836325	0.9669138180666735	0.39046458412448987	1.8431240002880114	2.3176894636514276	1.150622367922309	2.0118431823632505	1.2138681114787955	1.015494627337122	0.10182304636216566	1.6677134555502708	0.4057781106148	0.821444713994994	0.27941062408606887	2.299173450221586	1.1351226149397575	1.0	1.0	1.0	0.0	1.0	1.0	0.0	1.0	1.0	1.0	1.0	1.0	1.0	1.0	1.0	13.0	-55057.7089040385	0.0	0.0	81.0	-1371.5647158315305
100180000	-56881.98053162737	-1426.4195763215546	-55455.56095530582	0.46166917306604427	2020.8780568543314	46.764533517779334	99.92395869644197	13.996179012267918	5.453103925604702	0.2921797541518589	0.18080870078943911	0.19236950621637253	0.3346420388423281	0.5982474417753733	0.7226122867850016	9.693175305541356E-4	0.8246314315584412	9.693175305541356E-4	0.8246314315584418	1.143148646026237	0.8339613284278449	0.6851263664355118	2.1651678383127484	1.2749516257960818	2.9059498648111703	0.09432843629100644	1.2043277430912698	0.5373556626665262	0.43292552331397666	0.4300703964404326	1.157764253254167	0.19275406833476796	2.239880558320257	1.2849504476507017	1.0	1.0	1.0	0.0	1.0	1.0	1.0	1.0	1.0	1.0	1.0	1.0	1.0	1.0	1.0	14.0	-55069.146445119906	0.0	0.0	81.0	-1352.6959790989047
100190000	-56865.63820987072	-1440.4946982631097	-55425.14351160761	0.527136161927771	2020.8125898654696	47.4646500838188	104.47582435810318	14.020189279162647	5.33737724289232	0.2921797541518589	0.1778280545576787	0.19144762116830413	0.3385445701221569	1.0362168282185216	0.7766397968311565	9.228369524037977E-4	0.8330643878989071	9.228369524037997E-4	0.833064387898909	1.0475941380551397	0.11098205365450468	0.8394199746260714	1.4663597835286677	2.022579657449519	1.1583781933726018	0.09330559584520251	0.6362147183882509	0.42941187374838496	0.43367560968685076	0.6567030096430626	0.5391225622722333	0.4797002327722854	0.8394827012182865	1.6592437762988181	1.0	1.0	1.0	0.0	1.0	1.0	0.0	1.0	1.0	1.0	1.0	1.0	1.0	1.0	1.0	13.0	-55042.113767965995	0.0	0.0	80.0	-1371.6402005955247
100200000	-56886.83345572332	-1470.3714115868188	-55416.4620441365	0.5222165187479111	2020.8175095086494	48.0450291114637	101.43641871434987	13.710339256770357	5.51469355144312	0.28875497946332235	0.18029668410065658	0.1918188543782214	0.3391294820577982	1.0620264592997444	0.7817218451437211	9.987600871200011E-4	0.913396204002081	9.987600871200044E-4	0.9133962040020849	1.8793375918041175	0.2876449793600061	1.1551998254921114	0.02163529174725267	2.0124922939606558	3.2481096231918336	0.6016323858105485	0.6312532918868816	0.5432926407328106	0.10053983311245232	0.5965545933525245	0.5590078191910292	2.1065060185047013	1.5317866256498391	1.1076944724209	1.0	0.0	1.0	0.0	1.0	1.0	0.0	1.0	1.0	1.0	1.0	1.0	1.0	1.0	1.0	12.0	-55037.25705171813	0.0	0.0	86.0	-1395.5432310695085
100210000	-56896.44399331305	-1457.5347591345442	-55438.90923417851	0.5022133489553045	2020.837512678442	47.201893804839	81.05688084781681	13.095004132336653	5.220267222995745	0.2883871388326566	0.1789291478231535	0.18958941058100184	0.3430943027631866	0.4577758110994501	0.6811044984127309	9.8440811197193E-4	0.9825519261732789	9.844081119719282E-4	0.9825519261732798	1.3512320194303744	0.26827053362353714	1.124371012939217	7.60127769763486E-5	1.4638402880631545	1.2614158006648066	1.9374433740218804	0.8249722481232248	0.7375843315776346	0.6681498112489458	1.401301766808267	0.26855845324677324	1.206338743192197	1.4026847573404984	1.7613113885712453	1.0	1.0	1.0	1.0	1.0	1.0	0.0	1.0	1.0	1.0	1.0	1.0	1.0	1.0	1.0	14.0	-55065.73805304985	0.0	0.0	81.0	-1377.3801957772787
100220000	-56880.39869275555	-1440.3117971503711	-55440.08689560518	0.5054668433535844	2020.8342591840437	46.982054850153155	85.37158913474622	13.411103725137723	5.535544626201235	0.29102929914453346	0.18176571654822538	0.1903966259615815	0.33680835834565814	0.7363348404129373	0.7314688807373154	9.407778241420109E-4	0.8176591515097791	9.407778241420108E-4	0.8176591515097793	1.440256610844716	0.22644612761018204	0.9427621490761111	0.021568526863578283	0.7441590357611286	2.2450292330828336	0.8215705710758999	0.6848065685605028	0.11343603627518971	0.4199067777317086	0.6912755732386257	0.3901654561278174	1.2912096445065666	1.732396825093906	0.8305438340528979	1.0	1.0	1.0	0.0	1.0	1.0	0.0	1.0	1.0	1.0	1.0	1.0	1.0	1.0	1.0	13.0	-55054.95679807317	0.0	0.0	76.0	-1373.1591395788023
100230000	-56891.05478640666	-1432.1734834461429	-55458.881302960515	0.5848656159743295	2020.754860411423	46.81307288231646	75.92775333411986	12.707757305679483	5.157861840211951	0.28940203419787086	0.18258556324437175	0.1912040442120977	0.33680835834565814	0.5505867753859665	0.7015232030922631	9.861203610877077E-4	0.6717178929507336	9.861203610877084E-4	0.6717178929507331	0.6027121004378583	0.6233848581844528	0.4383537548482596	0.3322612679981682	1.8359054919264965	0.6115275512833414	0.5892837850567472	0.6456136516963413	0.36955051326648936	0.5157485258723279	0.4122061130844658	0.6951379456683384	1.0258048888702047	1.0853615100945289	0.44509481356845293	1.0	1.0	1.0	0.0	1.0	1.0	0.0	1.0	1.0	1.0	1.0	1.0	1.0	1.0	1.0	13.0	-55068.39320749848	0.0	0.0	80.0	-1375.0520381906708
100240000	-56908.6398769683	-1450.0290488270653	-55458.61082814124	0.518238796825115	2020.8214872305723	47.454265967492375	79.69523849743392	13.011221960252248	5.190162350395748	0.28885156372643955	0.1780635029675497	0.19334423961437566	0.3397406936916335	0.9282124346788557	0.7551885258054318	9.83929233546416E-4	0.8817556668844984	9.839292335464167E-4	0.8817556668844991	0.5916343505868317	0.23264295549764125	0.9445208359393148	0.472627850636228	0.8905037355110925	0.6729839455575496	1.3237123154780124	0.7976803919680411	0.38592928759132006	0.7478650999487676	0.3741600296602686	0.28079161469750186	0.6522208619652039	0.7210595893643864	1.4659425486685491	1.0	1.0	1.0	0.0	1.0	1.0	0.0	1.0	1.0	1.0	1.0	1.0	1.0	1.0	1.0	13.0	-55069.48271540729	0.0	0.0	83.0	-1381.2386213448724
100250000	-56893.51758477419	-1460.3727718203488	-55433.14481295384	0.47959103094590105	2020.8601349964515	47.56257435072027	86.49470114508928	13.413279015142722	5.294368929946766	0.2905672628731979	0.18304921043116282	0.18980228354624942	0.3365812431493883	0.6494690335077536	0.7237043196718126	9.318004189997104E-4	1.0539134620316044	9.318004189997087E-4	1.053913462031602	0.8148441024261416	0.7108537590609117	0.9721849758056491	0.8948960490958289	2.578635388464872	0.7788464214378749	1.984356011726778	0.9705954443864848	0.43517290593699537	1.9550024071615903	0.7038705981752629	0.6521639259715635	1.667020043293477	1.9682794101524834	0.5262550175886194	1.0	1.0	1.0	0.0	1.0	1.0	0.0	1.0	1.0	1.0	0.0	1.0	1.0	1.0	1.0	12.0	-55037.14415913445	0.0	0.0	86.0	-1379.0411520903303
100260000	-56883.189041417194	-1436.1629773900318	-55447.02606402716	0.516875969416994	2020.8228500579803	47.234187831460694	105.66737291999353	14.274728538616442	5.1129059368437195	0.29105261227443807	0.17888111092877346	0.1930607735488311	0.33700550324795586	0.4720538888832716	0.7284561374571146	9.179912520024934E-4	1.0090795276769935	9.179912520024941E-4	1.0090795276769953	1.1138544599074072	0.7290802960874406	0.7833366195391804	2.5293772135272046	1.4044422889456067	1.1335520831962087	0.349210941317346	2.040364203949061	0.6456157850016421	0.5913213986371599	0.11950436163374989	1.0217906590544907	0.3647829574090315	1.1482170511253593	0.6949768440839011	1.0	1.0	1.0	0.0	1.0	1.0	0.0	1.0	1.0	1.0	1.0	1.0	1.0	1.0	1.0	13.0	-55065.065504303006	0.0	0.0	83.0	-1358.0063789985763
100270000	-56884.94898312118	-1442.1408151850133	-55442.80816793617	0.48542029500777245	2020.8543057323895	47.29305047625369	84.48847932120037	13.266305017133085	4.963209453333486	0.2913296418694165	0.1786013320706161	0.1930607735488311	0.3370082525111348	0.8175630132367553	0.7652149758902629	9.273824442954339E-4	0.9826294211615169	9.273824442954352E-4	0.9826294211615196	2.2486289668984614	0.27759871223148214	1.1629976169474239	0.08337561231998167	1.9769687556280144	3.257440870885817	0.586147077037749	2.4656346615600984	1.1860815215410374	2.3386542078089625	0.49396289969476187	1.2049198323204762	1.7182040033185697	2.0563013734448674	0.9254551896792558	1.0	1.0	1.0	0.0	1.0	1.0	0.0	1.0	1.0	1.0	0.0	1.0	1.0	1.0	1.0	12.0	-55061.15179966659	0.0	0.0	82.0	-1359.9068344126565
100280000	-56891.81560030956	-1427.0608866461496	-55464.75471366341	0.5310496103346658	2020.8086764170625	47.506203115177094	89.13808701217488	13.478824822099112	4.928758880125735	0.293029268974794	0.1788080313982931	0.1881502199276977	0.3400124796992138	0.6773036536207533	0.7044532673583277	9.44822415147914E-4	0.7473793460586464	9.448224151479141E-4	0.7473793460586461	1.17140948633139	4.130441229967142	1.23241693158626	0.4257898103568382	1.4839662887106866	1.012124947070728	0.9126821786927739	0.8665170994913515	0.5412555215335468	1.0022414305733567	0.6206527756013807	0.3486776388654829	0.4582189034028152	1.3400940003914963	1.4264548841456826	1.0	0.0	1.0	0.0	1.0	1.0	0.0	1.0	1.0	1.0	1.0	1.0	1.0	1.0	1.0	12.0	-55063.355426255606	0.0	0.0	79.0	-1361.1762556272454
100290000	-56911.47404593741	-1463.2247486328938	-55448.249297304515	0.533803993439468	2020.8059220339578	48.68366643644571	87.67245418803445	13.26841489651314	5.9190820479224735	0.2967009735851496	0.17329078652712165	0.19464824208954443	0.33535999779818276	0.8255742102384505	0.764869558799915	9.152243726822434E-4	1.0835310801038025	9.152243726822436E-4	1.083531080103802	1.2831984313313152	0.8772969086377905	1.450769565811224	0.5778565338650127	2.9749336659961503	2.1530067258127827	0.7192465909897917	0.5426926058980837	0.5984864137729186	1.667365786037489	2.2873060029192303	0.7252351775776806	2.5362672311580177	3.930011385347342	0.5976319195609844	1.0	1.0	1.0	0.0	1.0	1.0	0.0	1.0	1.0	1.0	1.0	1.0	1.0	1.0	1.0	13.0	-55045.25137254149	0.0	0.0	87.0	-1370.9858162806615
100300000	-56898.24957746143	-1428.4502044348935	-55469.79937302654	0.5127215981839901	2020.8270044292133	47.973762950511755	112.24736311535868	14.451370778008744	4.391041321829495	0.2958383462148041	0.17500085006736954	0.1923908428700475	0.33676996084777727	0.7927298380467369	0.7698393636140053	9.664302387222653E-4	0.8365053889302827	9.66430238722265E-4	0.8365053889302829	1.2217917304929609	1.677290088758423	0.21102329541995318	2.5485402196377778	1.3395530537307714	1.293259157076071	0.33172099177325987	0.7174066749915186	0.6440798729738682	0.46771993163148073	0.6614873912085414	0.9623234633947726	1.2529724629386116	2.0707347619382115	1.0513564851792372	1.0	0.0	1.0	0.0	1.0	1.0	0.0	1.0	1.0	1.0	1.0	1.0	1.0	1.0	1.0	12.0	-55062.877383006366	0.0	0.0	88.0	-1358.0948186862288
100310000	-56898.112279671805	-1451.5921578592297	-55446.52012181257	0.5083929282655159	2020.8313330991318	48.46967894291524	138.17334194646054	15.116176530211934	5.266530640034741	0.29094491205213013	0.18346662048513782	0.19170780683037064	0.3338806606323598	0.865615902588392	0.7666236975694497	9.678338961762742E-4	0.9843663724428563	9.678338961762769E-4	0.9843663724428587	2.2700934000683244	0.5341880536231304	0.6254813753919748	0.05218887770067476	1.5995506370052304	2.693972161589847	0.3289573124900501	1.1912759153259191	0.8081345449164542	1.7147722543156594	3.4469019125763207	0.5836631023378064	1.5684329978393348	2.8081238438077287	1.5890881190445412	1.0	1.0	1.0	0.0	1.0	1.0	0.0	1.0	1.0	1.0	0.0	1.0	1.0	1.0	1.0	12.0	-55041.84629315119	0.0	0.0	89.0	-1367.606949100057
100320000	-56896.84360426316	-1441.9567893325404	-55454.886814930614	0.4897942328238103	2020.8499317945734	48.20167445198444	185.76673839820478	16.35489613080175	5.12279289621611	0.2886398153932842	0.17689065816781732	0.19210045129841938	0.3423690751404775	0.40740715774150116	0.6570454368981744	9.288695918697051E-4	1.0959342301997788	9.288695918697074E-4	1.0959342301997803	0.45721029818995473	0.801607028615572	0.4966760318695196	0.0913788042543328	0.8293630488427147	1.7103250638694465	1.1890972292410746	1.242856865898583	0.3373215812633959	1.6166623870187729	1.8972518467997825	0.6516406597610124	1.1733389540215255	1.9377241852665172	0.7854002944578042	1.0	1.0	1.0	0.0	1.0	1.0	0.0	1.0	1.0	1.0	0.0	1.0	1.0	1.0	1.0	12.0	-55035.056368529804	0.0	0.0	95.0	-1360.0453408436329
100330000	-56878.84752595113	-1439.7149487842687	-55439.13257716686	0.4591912096478699	2020.8805348177495	48.33250346277559	139.31812728371858	15.221138948214364	5.852261785298279	0.29103024553137635	0.17871394885735442	0.1928086522019637	0.3374471534093039	0.5600277852875811	0.675249355218826	9.442321201993143E-4	1.1155239259034169	9.442321201993138E-4	1.115523925903414	0.5476982448769866	0.2958135381244	0.2040088328142439	0.526804300133149	0.5643723031902839	0.9003274959838107	2.7074434952497604	0.8078600023897818	0.05247288372892722	0.4405320058876699	0.2636091812111888	0.49332963443147565	0.7430859718562114	0.9812514527468995	0.46071934860823227	1.0	0.0	1.0	0.0	1.0	1.0	0.0	1.0	1.0	1.0	0.0	1.0	1.0	1.0	1.0	11.0	-55026.78708952952	0.0	0.0	89.0	-1364.0477823185615
100340000	-56915.04877048781	-1454.7541419971742	-55460.294628490636	0.4936659545727707	2020.8460600728245	48.95775167135927	121.3808500756823	14.519352790512734	5.630465922973678	0.2908219934784543	0.18282415195160204	0.1935787148447895	0.33277513972515266	0.5571843920640289	0.7029768809355438	9.510444963850867E-4	0.8557710192517812	9.510444963850864E-4	0.8557710192517803	1.0271484988535697	0.47887698709361337	0.17207353605121678	0.13353503932223484	1.0197961630836625	1.3153226658870623	0.19355278218982336	0.9851763383186796	1.4170952174752436	1.216757356554092	1.28059900815127	0.18848949828036407	0.6693167101297807	1.141939750472643	0.8861244231114715	1.0	1.0	1.0	0.0	1.0	1.0	0.0	1.0	1.0	1.0	0.0	1.0	1.0	1.0	1.0	12.0	-55053.19755534675	0.0	0.0	84.0	-1387.0041324416636
100350000	-56924.82281501021	-1445.3970941795376	-55479.42572083067	0.48177040999400306	2020.8579556174034	47.78800804184596	137.30784356448893	15.35007817033942	4.829041939845415	0.28847705104782656	0.17855072014392415	0.19467951157173766	0.33829271723651005	1.498456828689029	0.8068331145850063	9.706173734113012E-4	1.0834438891769371	9.706173734112995E-4	1.0834438891769358	1.734952769624725	0.0868848838216127	1.742224749664492	0.09863263165517736	1.4365585780172065	1.0059314093674572	0.010814811121573764	0.35768697180901976	0.2644800374713251	0.9554413822769029	0.24387578849091943	0.6403799705651297	1.0386735772355982	1.4824404882826898	0.6209577026345751	1.0	1.0	0.0	0.0	1.0	1.0	0.0	1.0	1.0	1.0	1.0	1.0	1.0	1.0	1.0	12.0	-55065.71686609748	0.0	0.0	97.0	-1366.247326081618
100360000	-56925.640535486535	-1457.2721585642455	-55468.36837692229	0.5138705610879519	2020.8258554663093	48.12700623448935	135.59353274563065	14.97317107515021	4.952342099484014	0.2882536565616815	0.18098644829380814	0.193414426461311	0.33734546868319787	0.7722050441144729	0.7236845078347841	9.87125631055821E-4	1.0919230580804071	9.871256310558197E-4	1.0919230580804065	2.5224881057296606	0.13032760555415948	0.8943410788707293	0.7988986510529456	2.646975504844244	2.196493969654544	0.01618460455230128	0.571842134894581	0.4926127287697828	1.0704596158460198	0.8240082475301284	0.7285414025027808	2.146240917377333	2.4996573430833458	1.4713327281212063	1.0	1.0	1.0	1.0	1.0	1.0	1.0	1.0	1.0	1.0	1.0	1.0	1.0	1.0	1.0	15.0	-55066.49847370088	0.0	0.0	86.0	-1363.8115535435156
100370000	-56900.05247468689	-1430.2592221887019	-55469.79325249819	0.44278870632657813	2020.8969373210707	47.78888086893017	112.18562830250528	14.72700878736632	4.844211589591676	0.29392002979145326	0.1769693595631126	0.19328693529415045	0.33582367535128227	0.8160990661631109	0.7635843276578702	9.541671242976033E-4	0.8374106210781141	9.541671242976015E-4	0.8374106210781138	0.7915594979535481	0.8884334700004757	1.1237100494963184	0.7244017463893336	3.4772074622091487	1.0724561733610267	0.21064000960686288	1.146944998823568	0.43710059432532944	1.095981492679741	0.14753690833825753	0.3462617765782489	3.038451454781497	2.328172559760241	1.199263471613289	1.0	1.0	0.0	0.0	1.0	1.0	0.0	1.0	0.0	1.0	1.0	1.0	1.0	1.0	1.0	11.0	-55078.04360224546	0.0	0.0	84.0	-1360.567925713569
100380000	-56922.10149147393	-1431.3937845222624	-55490.70770695167	0.5638595992355887	2020.7758664281616	48.052523404432705	128.76509974947274	14.960291345468368	5.352294562955861	0.2905465117420282	0.1809089696083057	0.1893619146444376	0.33918260400522715	0.7021114483440872	0.7337761726016455	9.821798932813511E-4	0.9578493140168397	9.821798932813514E-4	0.9578493140168394	1.0389322635271656	0.4847054896169387	1.0242827699977453	2.4467147799570745	1.6546646349704692	1.168259293875479	0.9478632448471633	0.5311270443648175	0.33911259522843057	0.36556656310362995	0.027380667702892086	0.6937144237113843	1.646652273828288	2.0287986185795215	1.7813551146090463	1.0	1.0	0.0	0.0	1.0	1.0	0.0	1.0	1.0	1.0	0.0	1.0	1.0	1.0	1.0	11.0	-55107.78066540047	0.0	0.0	82.0	-1357.4268834461818
100390000	-56930.14794071735	-1446.9659001301086	-55483.182040587235	0.4917161052688322	2020.8480099221285	48.82900618907251	135.74113489093145	14.706436010596041	5.404083580910491	0.2939956803894909	0.17771473999539547	0.1913359391573655	0.3369536404577468	0.960985624589329	0.7569037573549915	9.155519551667612E-4	0.8990769926192438	9.155519551667632E-4	0.8990769926192463	1.3189591759897834	0.06944178128238881	0.14256583401922662	0.6054906008222807	1.1873952489817903	0.9499303703767189	0.7716399703411256	0.762884965878459	0.6652045837621143	0.6649906892336952	0.20908442549482298	0.7898815025915221	1.7196476471965836	1.3641865164110127	1.2252147538665723	1.0	1.0	1.0	1.0	1.0	1.0	0.0	1.0	1.0	1.0	0.0	1.0	1.0	1.0	1.0	13.0	-55083.899213568395	0.0	0.0	89.0	-1373.5571452557374
100400000	-56881.18073471383	-1423.798438736648	-55457.382295977186	0.5210974841908667	2020.8186285432064	47.76966153350681	111.97000022208879	14.234713784629403	5.42553211235689	0.2953661406578819	0.17960095664033998	0.18971140377776258	0.3353214989240142	0.5033969572006782	0.7134561239345453	9.706402865505806E-4	0.8495543073515208	9.706402865505789E-4	0.8495543073515234	0.4640424196034915	0.7095282253518731	0.4169122741055377	0.25207776884327937	1.4189410096718154	1.1124914608847194	0.8451862547246217	0.7945426383535497	0.6766931901110694	0.7604536802783571	0.3906971229545139	1.3050690219247747	1.1569923340297805	1.1097717205697333	0.9821191545589377	1.0	0.0	1.0	0.0	1.0	1.0	0.0	1.0	0.0	1.0	0.0	1.0	1.0	1.0	1.0	10.0	-55082.22757637478	0.0	0.0	85.0	-1361.7995145142963
100410000	-56890.22625548505	-1430.5251659935002	-55459.70108949155	0.5540326275333949	2020.785693399864	48.15974498775166	103.5512417497516	14.291474859893492	5.065224642547087	0.29466092986743764	0.17832825752545117	0.1895985342309559	0.33741227837615395	1.078203445044929	0.75392572297024	9.931051505056487E-4	0.8119632690175251	9.931051505056479E-4	0.8119632690175257	1.1265244973352404	0.2156707298111492	1.0943674910463606	0.44074100340006483	2.0910449264856017	2.0971562276023366	0.11551543388612613	0.8401755816026396	1.1199492776450677	1.5964728552117289	0.3432061286670636	2.668385441996657	1.4258683521650157	1.6529571760560628	1.91414197746754	1.0	1.0	0.0	0.0	1.0	1.0	0.0	1.0	0.0	1.0	0.0	1.0	1.0	1.0	1.0	10.0	-55087.700980618196	0.0	0.0	77.0	-1362.7108404112369
100420000	-56888.15849905191	-1399.6280107613243	-55488.530488290584	0.47990010259060645	2020.8598259248067	46.79862505950927	133.3962182564756	15.095506332509476	5.322032461783937	0.29041650228367255	0.181989105185245	0.19174473622569377	0.3358496563053874	0.5588052644004872	0.7326591538909994	9.668275935385146E-4	0.7111005031663745	9.668275935385139E-4	0.7111005031663745	0.387592867800313	1.0220488970203647	1.6937603971576525	1.1146990074984298	1.2584288468425187	1.3382922586373878	1.4835379034203153	0.5504633059165177	1.273088426069283	1.1946408745074144	0.2493561540455569	0.1888300166016776	0.5092681375429491	1.461610293229324	0.6364092858576095	1.0	0.0	0.0	0.0	1.0	1.0	0.0	1.0	0.0	1.0	1.0	1.0	1.0	1.0	1.0	10.0	-55085.14711720488	0.0	0.0	88.0	-1342.7787985563543
100430000	-56908.553349679816	-1417.5988891604106	-55490.9544605194	0.46746103708161313	2020.8722649903157	46.90427319954614	126.47145428464191	14.994833552907755	5.456973366021218	0.28788362365003334	0.1797789585818216	0.19188223570863197	0.3404551820595118	1.0149849623217817	0.776010495779607	9.741326870775643E-4	0.8305545916161037	9.741326870775642E-4	0.8305545916161038	0.5315363302692071	1.3325320893114432	0.35782045326029277	0.4892333023232185	2.667324207621656	1.4646105672985534	1.4855897535888396	0.8530028316849109	0.788692904194926	1.5287255627756888	0.3451743707441142	0.5890249587771527	1.4990282965439887	2.34140606440399	1.502593459297525	1.0	1.0	0.0	1.0	1.0	1.0	0.0	1.0	1.0	1.0	1.0	1.0	1.0	1.0	1.0	13.0	-55118.85149864692	0.0	0.0	80.0	-1343.770160808018
100440000	-56875.59434777163	-1427.794068785778	-55447.80027898585	0.5324640684269774	2020.8072619589702	47.41592891787394	138.50421265980896	15.144859083357186	5.116225489815526	0.2910763886597652	0.1813231681470242	0.1913178224192591	0.33628262077395016	0.9029591517310469	0.7646296384980261	9.765158775314904E-4	0.7556888757613459	9.765158775314892E-4	0.7556888757613445	0.726272482700956	0.18487903020668606	0.16195948572557017	2.2286128110792665	2.17150325512484	1.4413053959502131	0.6439883553649076	0.9985747119908271	0.5823393203286975	1.6585701800068224	1.4110404897992381	0.616797899694283	1.3826501102200082	2.3678376561312016	1.5377245984330767	1.0	1.0	0.0	0.0	1.0	1.0	0.0	1.0	1.0	1.0	1.0	1.0	1.0	1.0	1.0	12.0	-55077.58351798703	0.0	0.0	77.0	-1359.4746323431118
100450000	-56873.41464359307	-1430.4275436416704	-55442.987099951395	0.4560150007204477	2020.8837110266768	47.56415394898784	140.50425296327447	15.223826024019209	5.561222919282684	0.29485326757971836	0.1788629157809183	0.19002542390828142	0.33625839273108055	0.5591066968551903	0.7668376897826908	9.496308478202284E-4	0.7558556305507861	9.496308478202301E-4	0.7558556305507853	0.9062898832295392	0.8487892507605491	0.10851274078437069	0.34309043952898116	2.685085495554712	1.1264846981596333	0.38999973412400785	1.4774859921373895	0.21039193934273562	1.9153696716518245	0.43627059253101075	1.1581657579103464	1.4945293022087007	2.7514469869073377	1.4517137852164734	1.0	1.0	0.0	0.0	1.0	1.0	0.0	1.0	1.0	1.0	1.0	1.0	1.0	1.0	1.0	12.0	-55084.28877200636	0.0	0.0	74.0	-1363.3532384136984
100460000	-56866.98185097491	-1422.947080538554	-55444.03477043635	0.4692550556075873	2020.8704709717897	47.461809573307114	113.82217879339592	14.423531312062872	4.844397704020896	0.29024922192720715	0.18023387536355967	0.1938315529455238	0.335685349763708	1.4078620274753983	0.8043137175446986	9.443167973731331E-4	0.7747205922163101	9.443167973731325E-4	0.7747205922163082	0.754992140987194	0.3376010375002073	0.30665193729170936	0.4642462703056076	1.798330961361667	0.852758312771527	0.3074452090637865	0.592771737762861	0.2043548342982035	0.6962562612799978	1.3261060715996011	0.9158474100844602	0.9719627972016956	1.5884843775542028	1.5101381385946744	1.0	1.0	0.0	1.0	1.0	1.0	0.0	1.0	1.0	1.0	0.0	1.0	1.0	1.0	1.0	12.0	-55084.2854017616	0.0	0.0	73.0	-1358.4332563173537
100470000	-56875.6802589152	-1409.896801128328	-55465.78345778687	0.47498365679251714	2020.8647423706047	47.88832977453485	164.13486166099244	15.783171069387551	5.345781512859355	0.2939301030617109	0.18056536027930767	0.18940584988941242	0.3360986867695676	0.9926769889002833	0.7662084973529417	9.515008262750902E-4	0.6160241928895633	9.515008262750904E-4	0.6160241928895636	0.9504144164744535	0.45212195209509914	0.07615190836394747	0.8984211464924035	2.909357502066414	0.984763835787623	0.05625296191648252	1.2913204868702963	1.6540331523074627	1.0359914724332677	0.5272989025144401	0.9013254220316121	1.9218730857966204	2.164468818977706	1.0619487510404162	1.0	1.0	0.0	0.0	1.0	1.0	0.0	1.0	1.0	1.0	1.0	1.0	1.0	1.0	1.0	12.0	-55092.47373916971	0.0	0.0	73.0	-1348.826247168879
100480000	-56861.691852207856	-1398.8253931428865	-55462.86645906497	0.4622110645166974	2020.8775149628807	47.651699595273534	114.15823567585207	14.59053053318536	4.803954938940242	0.29124966520702467	0.17706557815611165	0.1967176702907732	0.3349670863460891	0.6819758691405654	0.7289878965887491	9.146598478484429E-4	0.8132963528507718	9.146598478484453E-4	0.8132963528507724	0.9620752696920946	0.2567561926582702	0.05946807786064369	0.47913877306587616	1.0170876474014658	0.5429845239340241	0.4615109953163659	0.8032235416954904	0.11348545516674738	0.8825063737713191	0.114799411281308	0.48243304348002075	0.6408078302003769	1.59272852866293	0.47624564175917516	1.0	1.0	0.0	0.0	1.0	1.0	0.0	1.0	1.0	1.0	0.0	1.0	1.0	1.0	1.0	11.0	-55096.809140708974	0.0	0.0	81.0	-1339.8176911631078
100490000	-56853.38076736954	-1393.1787679271954	-55460.201999442346	0.453967601760648	2020.8857584256366	47.59137895127141	138.69667980350226	15.46695202032174	5.092002892402222	0.29149315199137255	0.1812813191602264	0.19416949083321608	0.3330560380151836	0.9179838409746296	0.7857274571092022	9.693085052010697E-4	0.6587050032740177	9.693085052010686E-4	0.6587050032740162	0.17990730700489682	0.21659726338968974	0.23052075588886464	0.25961390194941514	1.048965794971994	1.0816808819359536	0.11727318131436962	0.34462135817484446	0.4090874017532523	0.3576581348129708	0.2624203200903445	0.3915445732147892	0.6173498923818992	1.0988931284024481	2.0889852321243083	1.0	1.0	1.0	1.0	1.0	1.0	0.0	1.0	1.0	1.0	1.0	1.0	1.0	1.0	1.0	14.0	-55067.92892454749	0.0	0.0	80.0	-1333.7841108094933
100500000	-56867.027230022264	-1394.1712360640634	-55472.8559939582	0.4466421742653247	2020.8930838531319	46.9950101043457	145.85784828055452	15.316838772469184	5.361433305884611	0.2884114342490281	0.1813298469103321	0.1928613408525793	0.3373973779880591	0.8118389433322348	0.7511208905947251	9.857218097847795E-4	0.8200772675612173	9.857218097847776E-4	0.8200772675612159	0.3030801833360137	0.4634711126972847	0.39116629457481455	0.05553044143318332	1.5594516596279129	0.6170491324886598	0.1842863055931302	0.5976489221636231	0.27711982002806584	0.9736501337002011	0.11183227489127379	0.24609650382761436	0.5011762015997444	1.0832546435088244	0.926494297361059	1.0	1.0	0.0	1.0	1.0	1.0	1.0	1.0	1.0	1.0	1.0	1.0	1.0	1.0	1.0	14.0	-55083.92712834541	0.0	0.0	82.0	-1327.9739884361302
100510000	-56844.12483941536	-1381.4474726911344	-55462.67736672422	0.4483119215278721	2020.8914141058694	46.21937865816425	104.90369701758179	14.831305979779247	5.5781830418533245	0.29062413762888356	0.17889358979990075	0.1904928550450079	0.33998941752620637	0.6920184660224941	0.742789129367975	9.366554728723541E-4	0.8407041185646306	9.366554728723537E-4	0.8407041185646298	0.9595157546237514	0.3052554366619293	1.1054361446163978	0.5750371616002875	1.5055207369350396	1.0607638426610673	6.127042410130345	0.1641012697985772	0.30192002473274276	0.6092391397912825	0.2513852982147476	0.7074744887319441	0.8282289896167718	2.2559083828676645	0.8044688509337852	1.0	1.0	0.0	0.0	1.0	1.0	0.0	1.0	1.0	1.0	1.0	1.0	1.0	1.0	1.0	12.0	-55071.91915519268	0.0	0.0	86.0	-1311.1686261718667
100520000	-56879.38172806859	-1390.0243068107227	-55489.35742125787	0.459491164322245	2020.880234863075	46.25513462740578	117.6865547937541	15.130278555416632	4.559111691281239	0.2943694393611766	0.18162800708605328	0.19026770719334338	0.33373484635942535	1.0027579322895066	0.7889099343457787	9.232841306999696E-4	0.8096884164052119	9.232841306999678E-4	0.8096884164052117	0.542528109120374	0.09768111531363126	2.044260950158369	0.18338307288398853	2.0903369408845647	1.2625181223745063	0.5726181040877829	0.5176303987888842	0.2870032670058173	1.1233727407102816	1.3082369820241753	0.45562381336412205	1.7873782053550757	1.726494254504205	0.5931975261444872	1.0	1.0	0.0	1.0	1.0	1.0	1.0	1.0	1.0	1.0	0.0	1.0	1.0	1.0	1.0	13.0	-55074.18405941304	0.0	0.0	88.0	-1321.234371630125
100530000	-56892.05775301362	-1398.0409252812267	-55494.0168277324	0.467062982400567	2020.8726630449967	46.36370598442745	98.71404673189353	14.286220092397377	4.885566134132293	0.29280536601515594	0.1774924467914646	0.19400610549068933	0.33569608170268883	0.9108869534625684	0.7607950755090301	9.752369873285111E-4	1.0659521670098737	9.752369873285118E-4	1.0659521670098737	0.36745999698645987	0.06858435734242468	0.6630230057581817	0.24031609809118504	2.4959159760536647	1.5093745938473424	0.23920125977157158	0.5288432500921313	1.2194704778107306	2.631730779950761	0.15782070289758102	0.7956189892961788	1.2431047935052633	1.8215776024686765	1.439170922853599	1.0	0.0	1.0	0.0	1.0	1.0	1.0	1.0	1.0	1.0	1.0	1.0	1.0	1.0	1.0	13.0	-55094.195442539116	0.0	0.0	91.0	-1316.5908836304143
100540000	-56881.99656920269	-1405.6538210812014	-55476.34274812149	0.5303013955923225	2020.809424631805	47.167675761747475	123.7641157441471	15.074966894449487	5.420881352774369	0.2932466153491893	0.1800118543376735	0.1933494233102527	0.33339210700288313	0.6590312728198582	0.7724572094086489	9.642210638322396E-4	0.7957573970203209	9.642210638322378E-4	0.7957573970203206	0.22959625856218385	0.13363887216149273	0.5439575156422306	3.143960606114136	1.3101174407810767	0.7960108135984041	0.4052920604895683	0.6420982077044202	1.260628425632264	1.623588624631055	0.2171988636826781	0.5505725587888209	1.0520178813308576	1.8914928565837856	0.5968076189332443	1.0	1.0	1.0	0.0	1.0	1.0	0.0	1.0	1.0	1.0	1.0	1.0	1.0	1.0	1.0	13.0	-55069.826849831625	0.0	0.0	82.0	-1337.3934682317017
100550000	-56846.43499013833	-1396.8453358347233	-55449.58965430361	0.49688829324926126	2020.8428377341481	47.169286126727805	163.38935995139136	16.213084308759488	5.174515136524491	0.29068801364692043	0.1775776141574929	0.19189193125191079	0.33984244094367444	0.3980788680787502	0.6840252576578818	9.633253170229228E-4	0.9379902268646069	9.633253170229247E-4	0.937990226864608	0.9809279501462582	1.448243836269039	2.1308434520586297	3.723773061470581	1.2819093518569915	0.565159372388325	0.9169355197404426	0.304227166689255	0.27877420097319255	1.38597953685323	0.3972606246567004	0.25639195268048376	1.060709213877837	1.3915747899328048	0.5711602505963838	1.0	0.0	0.0	0.0	1.0	1.0	0.0	1.0	1.0	1.0	0.0	1.0	1.0	1.0	1.0	10.0	-55057.80068936861	0.0	0.0	88.0	-1326.7113664481071
100560000	-56867.30902622217	-1392.299735073457	-55475.00929114871	0.4910910748670723	2020.8486349525303	47.65492583268991	186.15645835344174	16.356233558040167	5.054827502419187	0.2907070206739487	0.18090163042169158	0.19224746925596023	0.3361438796483981	0.9484183585273246	0.7917992426208791	9.600824029045419E-4	0.8540776662691314	9.600824029045388E-4	0.8540776662691307	0.4166931726949863	2.5188794262720773	0.4947408162041597	0.7219303429075264	0.9170664195592294	0.7611044543761399	0.3632067618817297	0.4367142542870076	0.5169807009156759	1.4036425890108823	0.4457624210377936	0.43826753814446395	1.4685114750228312	1.2693440498623658	0.29065781459154555	1.0	0.0	1.0	0.0	1.0	1.0	0.0	1.0	1.0	1.0	0.0	1.0	1.0	1.0	1.0	11.0	-55075.93199988088	0.0	0.0	86.0	-1326.6334693957172
100570000	-56877.331398436145	-1410.0956754870822	-55467.23572294906	0.44553966573785303	2020.8941863616594	48.18652003631546	136.41291343541235	15.330514328393036	5.2909762535956295	0.2873026979800492	0.18267251546688487	0.19233240292551548	0.3376923836275491	1.2047678250564473	0.7858438187354916	8.947372886919708E-4	0.7797475340650144	8.947372886919702E-4	0.7797475340650147	1.0011037315678628	0.6276080605337657	0.4692378800876092	0.4390613355708734	3.9931591183490727	1.231629789365361	1.435505761358099	0.30399544843696447	1.316679873209571	1.123777785634912	0.5128248535236832	1.559161549616538	1.3438993948655624	2.3303273805526428	1.1506157194209647	1.0	1.0	1.0	0.0	1.0	1.0	0.0	1.0	1.0	1.0	1.0	1.0	1.0	1.0	1.0	13.0	-55061.87894214951	0.0	0.0	83.0	-1336.2187127445118
100580000	-56881.453672323754	-1427.0011164521195	-55454.452555871634	0.4726568130358409	2020.8670692143614	48.71652454140783	124.36960460256276	14.949619422509489	5.276285862523319	0.2889832655065137	0.17683614679947754	0.19411456649158862	0.3400660212024188	1.2665366785479812	0.7670224226189577	9.459001466645823E-4	0.7791434993941054	9.459001466645821E-4	0.7791434993941045	1.626725199587721	0.6061376973324746	1.2766025491161344	0.07945666803844527	3.024085415219327	1.766766813438998	0.41436883144034375	1.7845684780055555	2.1368435439441065	1.0362222124271474	0.5689980017091352	0.4929694732164408	1.7298970990246239	5.234832805560241	0.8605003210290094	1.0	1.0	1.0	0.0	1.0	1.0	0.0	1.0	1.0	1.0	1.0	1.0	1.0	1.0	1.0	13.0	-55071.348785141345	0.0	0.0	80.0	-1348.9224428439252
100590000	-56877.34870967977	-1438.1010561071337	-55439.24765357264	0.4794115042000944	2020.8603145231973	48.78896105100607	166.17470966561814	16.165091770725713	5.014928706301353	0.2888567543859066	0.18167560808054356	0.19131101046038174	0.33815662707316685	0.7906383662614208	0.7471605916297643	8.908219278211371E-4	0.8458190650649652	8.908219278211372E-4	0.8458190650649646	1.3949320578658357	0.16854870031265437	0.839998380507581	0.8731425411613489	3.543411445068774	1.5871414074901593	1.4189138261214418	1.017139785470449	0.6776426280147213	1.0391567664388726	0.8016490851184176	0.9795040121115729	1.3418596264920901	1.4864936438352587	0.2662779962222401	1.0	1.0	1.0	0.0	1.0	1.0	1.0	1.0	1.0	1.0	1.0	1.0	1.0	1.0	1.0	14.0	-55058.875833701066	0.0	0.0	82.0	-1360.0334273422184
100600000	-56909.108998632204	-1453.2233120380167	-55455.885686594185	0.48386245059350175	2020.8558635768038	49.615791458414094	196.23439103617548	16.335810959303537	5.181610464162423	0.29396074272325334	0.18032704191293036	0.1870691056536083	0.3386431097102067	0.6990745280683832	0.7515138723783534	9.394420626017988E-4	0.7366753826192816	9.394420626017972E-4	0.7366753826192811	1.7499417781438376	0.4995116635864811	0.27020377554688185	0.0925418991611106	3.6559866010533755	2.4013278799324094	0.4871812487683266	2.366486683491597	1.1688509221165657	2.27810998295297	1.0462168841354489	0.5832575596088685	1.980192615502041	2.673367289057411	1.1158752175708866	1.0	1.0	0.0	0.0	1.0	1.0	1.0	1.0	1.0	1.0	1.0	1.0	1.0	1.0	1.0	13.0	-55068.324340818384	0.0	0.0	79.0	-1377.5488596877947
100610000	-56884.07468574107	-1441.2144249436576	-55442.86026079741	0.4612615305665806	2020.8784644968307	48.947200521073256	177.82762365629145	16.163693291975786	4.979183541509813	0.2874341742573821	0.1806565927021149	0.19249075234047655	0.3394184807000252	0.8718406662001303	0.7609184248222527	8.712667364019609E-4	0.9216650151554951	8.712667364019622E-4	0.9216650151554943	0.8910809628835578	0.4182061783707996	0.028906450884760185	0.1208785560716008	1.251438036161454	0.7207875850219246	1.0603229626992154	0.3746548878948268	0.6873561054447862	1.0767494194990543	0.5674274347032969	0.576184586982112	0.24996471770869894	1.490957583199191	0.24660771767839468	1.0	1.0	1.0	1.0	1.0	1.0	0.0	1.0	1.0	1.0	1.0	1.0	1.0	1.0	1.0	14.0	-55065.06256278055	0.0	0.0	85.0	-1366.7132519000982
100620000	-56902.791624547164	-1437.0971624122672	-55465.694462134896	0.4557259301551418	2020.8840000972423	49.3176433467526	187.2946579676592	16.45096904571238	5.219235982313232	0.292889544778639	0.18172773505005044	0.18945765291919844	0.335925067252111	0.5834797981773465	0.7675426256039077	8.981087816579902E-4	0.792357236843006	8.981087816579909E-4	0.7923572368430064	0.6773868461468742	0.6532351208667868	0.2025683759753776	0.24821339136870135	1.7213945891412434	1.4768905535857977	0.1603565561072716	0.9223765220605017	0.26238308548509565	0.5009130085808804	0.23267133593013464	0.5966027342728399	0.6598196094418756	1.2992988702289605	0.9570283727696466	1.0	1.0	1.0	1.0	1.0	1.0	0.0	1.0	1.0	1.0	1.0	1.0	1.0	1.0	1.0	14.0	-55082.078405039574	0.0	0.0	81.0	-1368.3574055466343
100630000	-56901.63490576764	-1466.2850523366872	-55435.349853430955	0.4978428285565485	2020.8418831988408	49.742799384954	135.4106156437245	15.134575866834801	5.264937618984298	0.2890595390747845	0.17890768409064442	0.19447260121483909	0.337560175619731	0.9795925702448355	0.7781951353291954	8.834657956381736E-4	0.90692626907137	8.834657956381712E-4	0.9069262690713683	0.9940629101830981	0.8531682359339541	0.08266216328783703	3.343059439162564	2.8975439184540637	0.7724728755756299	0.2332603610573285	0.6081489533433581	0.5940122334514477	1.872672220416179	0.3068543119199232	0.25860223485572226	1.0451674818143935	1.721816606082561	1.0683122249820916	1.0	1.0	1.0	0.0	1.0	1.0	1.0	1.0	1.0	1.0	1.0	1.0	1.0	1.0	1.0	14.0	-55074.75844591661	0.0	0.0	76.0	-1384.8984531353858
100640000	-56906.57165358732	-1425.554270781988	-55481.01738280533	0.5028604078010794	2020.8368656195962	48.596871944685866	137.86419591235665	14.760871628689758	5.40101057487186	0.2937883099554808	0.17890768409064442	0.1926775138006096	0.33462649215326423	1.0418810034782684	0.7842403995727442	9.590973571111591E-4	0.6814253651171472	9.590973571111622E-4	0.6814253651171469	1.1972776288010478	0.8866964432275799	0.6257053364077767	0.19554279698414728	2.8278180659601797	1.0367760693244337	0.3995195252517892	0.4112339434896398	0.1914081603379182	0.7894958102985268	0.5244927764618459	0.49022475864973963	0.3873395863856536	1.6634717673967252	1.040650161261697	1.0	1.0	0.0	0.0	1.0	1.0	1.0	1.0	1.0	1.0	1.0	1.0	1.0	1.0	1.0	13.0	-55097.998240078414	0.0	0.0	82.0	-1362.6694485419987
100650000	-56922.314727258345	-1427.9021213261274	-55494.412605932215	0.445667311421315	2020.894058715976	48.20665715391034	137.19495449689293	15.067187190999455	5.552351187920648	0.2875338286766285	0.1775822816252156	0.19256953161182216	0.3423143580863327	0.6919909375980605	0.6996042692441082	9.341399283770169E-4	0.7544456861781333	9.341399283770164E-4	0.7544456861781336	1.1801851777915207	0.5603564110648666	0.5316522191356897	0.39515197225081106	1.9342323999128328	0.8507782830897366	0.13685988974525626	0.5795433957678491	1.0150479476253969	0.9322253683471221	2.4263309678117095	0.5759056388580032	1.1639947644675304	1.0565118600287198	0.44868302396336796	1.0	1.0	1.0	0.0	1.0	1.0	0.0	1.0	1.0	1.0	0.0	1.0	1.0	1.0	1.0	12.0	-55080.43800713081	0.0	0.0	87.0	-1363.695914387751
100660000	-56894.183916229325	-1441.8606170147127	-55452.323299214615	0.4837844883479295	2020.8559415390494	48.16402826976999	136.41956740476166	15.054736816132067	4.94071945112547	0.2906805158829566	0.1776423840795193	0.195899123266856	0.33577797677066706	1.1445176613109018	0.7857570135870915	9.100575867393301E-4	0.7897624635279343	9.100575867393312E-4	0.7897624635279346	0.904025759978121	0.47320552072537025	0.8728978024172788	0.32075532668165224	2.2934443652229506	2.397140954175245	0.38330889743836327	0.7053942280513303	1.3305492364694103	2.673699240770725	1.0911123376797809	1.1517482732498303	1.0582728826207917	1.5400285635311701	1.734871491742282	1.0	1.0	1.0	1.0	1.0	1.0	1.0	1.0	1.0	1.0	1.0	1.0	1.0	1.0	1.0	15.0	-55072.26194246603	0.0	0.0	76.0	-1362.4069097204372
100670000	-56856.79359531834	-1404.4838111465558	-55452.30978417178	0.48230378393651574	2020.8574222434609	48.36515172805659	146.01028652027588	15.505342880114817	4.963196425307464	0.29064434679860746	0.18016412972088175	0.18748766331329222	0.34170386016721754	1.265073059498338	0.8027435177061214	9.593502310362713E-4	0.6798029147033582	9.593502310362701E-4	0.679802914703357	0.24276313290882606	0.6022074952716967	0.3610763988019143	0.3805955583673337	2.0781321579283873	0.599221241946025	0.11355625647485845	0.7457266086197729	0.4448238903944851	0.5174918313972396	0.03363567304281987	0.7192490701128862	1.2133179532695748	0.8312055176620229	1.1191442541406746	1.0	1.0	1.0	0.0	1.0	1.0	1.0	1.0	1.0	1.0	0.0	1.0	1.0	1.0	1.0	13.0	-55066.229179519534	0.0	0.0	81.0	-1344.107825811104
100680000	-56880.69304147359	-1426.4936810998222	-55454.19936037377	0.4377381205828304	2020.9019879068144	48.00132323200874	162.85728828198347	15.883627779208137	5.498663949815474	0.29258244898454194	0.1779340811551237	0.19312124152183333	0.33636222833849994	0.8569056517690651	0.7839667469732781	9.376474008990364E-4	0.7452595899319167	9.376474008990367E-4	0.7452595899319189	0.7037558088040783	0.4287751266891076	0.5896154158708712	0.21663282005066076	2.280945776832944	1.1057766914733487	0.5144328665938218	0.5838239918227931	0.22046701588440296	0.9586906507090782	0.39304927808885437	0.7339909838202278	1.6319857347980056	1.7985415671583402	2.0263196231251266	1.0	1.0	1.0	0.0	1.0	1.0	1.0	1.0	1.0	1.0	1.0	1.0	1.0	1.0	1.0	14.0	-55078.683475813225	0.0	0.0	79.0	-1356.9829495988754
100690000	-56884.5541470857	-1433.639017545407	-55450.91512954029	0.45557713704787745	2020.8841488903495	48.509714410107414	146.77115502901714	15.25695585457754	5.467009027510978	0.29064002701183583	0.17828316956735757	0.19189261227037127	0.33918419115043424	0.7154534179266606	0.7031443200203642	9.012224707155503E-4	0.8509498539654752	9.012224707155498E-4	0.8509498539654757	0.3130722391228479	0.1617627370221632	0.09382715246392327	1.4414309255989328	1.221422574642541	0.7226615070055649	0.38448015808498126	0.12479467923101552	0.1489434115968925	0.3882147512545596	0.6139107438876819	0.2669033016845614	0.3241120189445372	0.980896238109479	0.4161345328357051	1.0	1.0	1.0	0.0	1.0	1.0	0.0	1.0	1.0	1.0	1.0	1.0	1.0	1.0	1.0	13.0	-55080.62027341355	0.0	0.0	84.0	-1368.1108662823465
100700000	-56857.767759741255	-1443.1973481864716	-55414.570411554785	0.4610809752939939	2020.8786450521034	49.21117589304114	139.80107170156	15.016671203759588	4.593853305063435	0.29479316518541804	0.17851649341403625	0.1948805236994739	0.33180981770107065	0.9873171746784819	0.7547143655245567	9.468547566815856E-4	0.7570333736887641	9.468547566815825E-4	0.7570333736887629	0.48523482963795905	0.2596650080127467	0.03646627726854158	0.6549952065091965	1.307710183042161	1.1100048751776246	0.19347496225471864	0.38814553314745487	0.9993383661305109	1.1654901639463469	0.9624501715645616	0.4467527306138929	0.3413521598629464	0.7765110751908779	0.5281955637124457	1.0	1.0	1.0	0.0	1.0	1.0	0.0	1.0	1.0	1.0	0.0	1.0	1.0	1.0	1.0	12.0	-55026.14571445003	0.0	0.0	83.0	-1381.90188298133
100710000	-56910.124415364175	-1479.897127636636	-55430.22728772754	0.5192443006430094	2020.8204817267542	49.78886669986554	136.18620509460993	14.574236059651511	5.536192520902505	0.2919460878616214	0.1799420078384202	0.19296996619160298	0.3351419381083542	0.6630393430786959	0.7284083723558779	9.475009705345484E-4	0.838037176733005	9.475009705345488E-4	0.8380371767330057	1.7401413086777773	0.5735591253700172	0.37193152614090624	1.418822342420461	3.1168286352581926	2.646265954422202	0.9009847652922212	0.30006613539725085	1.47195029896838	1.8568912113189742	0.9787504434251868	0.5238453858511203	0.45238009124671846	2.9219928896962877	2.551924603970657	1.0	1.0	1.0	0.0	1.0	1.0	1.0	1.0	1.0	1.0	1.0	1.0	1.0	1.0	1.0	14.0	-55034.87614218578	0.0	0.0	88.0	-1397.3248006563122
100720000	-56903.088611087514	-1456.0133470654982	-55447.075264022016	0.47551875421851714	2020.8642072731789	49.63788215346271	150.0185255823488	15.160532172132488	4.509134102205362	0.29396560105086067	0.1763231579463324	0.19619738050756097	0.3335138604952447	0.8894882584240016	0.7603244831980737	9.294390185266471E-4	0.8392960558398976	9.294390185266466E-4	0.8392960558398956	0.43680074744696334	0.5448734196606786	2.907870591124087	0.07622243207971881	2.1061080115130677	0.6083693624225721	0.20167169666361676	0.16974835185835183	0.5345045675112561	1.237265783486833	0.40895090979003634	0.4974086983252252	0.3077858518941567	1.9039409550934407	0.7637225245057125	1.0	1.0	0.0	0.0	1.0	1.0	1.0	1.0	1.0	1.0	1.0	1.0	1.0	1.0	1.0	13.0	-55046.05419351537	0.0	0.0	92.0	-1384.9172681400787
100730000	-56875.30573788573	-1446.5284033714129	-55428.777334514314	0.5507080935277586	2020.7890179338697	48.753378131961334	138.9795494359175	15.011592926974396	4.676711829727702	0.29211482956776813	0.18010527934306586	0.18995890010611105	0.3378209909830536	1.0464609062622314	0.7769886148882145	9.472151948019007E-4	0.889779696963545	9.472151948019008E-4	0.8897796969635484	1.0538250796988502	0.5583912016131726	2.0446711066884116	3.1555560673463217	3.013334675914656	0.9984801671754518	0.43053414623501446	0.6276445027744618	1.107900953611592	0.39334118462825196	1.0390565380134533	1.3100670107086023	1.5487882324835027	2.7745739782347423	1.2868921481231768	1.0	0.0	0.0	0.0	1.0	1.0	1.0	1.0	1.0	1.0	1.0	1.0	1.0	1.0	1.0	12.0	-55034.5885598473	0.0	0.0	91.0	-1367.198623875481
100740000	-56912.008833609456	-1465.1987490934107	-55446.810084516044	0.4979403713367761	2020.8417856560604	48.667899703485794	147.1602121616371	15.486091604967143	5.179347848011851	0.2908066901243403	0.17942943024794678	0.19103008944450528	0.3387337901832063	0.7376378026553616	0.7560696063049254	8.719643645907273E-4	0.9685661622651118	8.719643645907267E-4	0.9685661622651106	1.844717463310478	0.22844105466898038	0.27055538768419096	3.565258060975749	3.3894089670486696	2.291956921577755	1.1677485374613519	2.893415782171464	0.5794947001613796	0.6986269410045219	0.7119876576348158	0.7769539254817472	0.5811888025322571	2.31120658153187	3.6156073831575357	1.0	1.0	0.0	0.0	1.0	1.0	1.0	1.0	1.0	1.0	0.0	1.0	1.0	1.0	1.0	12.0	-55020.825016092786	0.0	0.0	104.0	-1378.8986824942267
100750000	-56879.38678966857	-1443.7017791112444	-55435.685010557325	0.48419053074468155	2020.8555354966527	48.20505731467494	117.13993772440917	14.441599529584606	5.33583722240862	0.29269220352217873	0.18158743332880342	0.1938428336680653	0.3318775294809513	0.6681826805286255	0.7564128785995693	9.742602465129685E-4	0.9936126924231637	9.742602465129691E-4	0.9936126924231659	0.7275164571456905	0.14586020972938035	1.1761956156929645	1.5978474784416696	1.9241786850789993	1.2710372309336202	2.507470016146462	0.38491428692601604	0.8496114096243575	0.9346973124701871	0.21552570507932184	0.6715089682227763	0.6835196452713509	1.3754634656594318	0.6393055207806589	1.0	1.0	0.0	0.0	1.0	1.0	0.0	1.0	1.0	1.0	1.0	1.0	1.0	1.0	1.0	12.0	-55032.88411537727	0.0	0.0	97.0	-1366.78218553219
100760000	-56929.336124709684	-1446.4033083385777	-55482.9328163711	0.48456346132587175	2020.8551625660714	48.9780189352442	137.83900568184563	14.99607503611324	5.6580606588534765	0.28774419541061136	0.18194490428328336	0.19306930036360553	0.3372415999424985	0.8839670316329882	0.7689673964637652	9.803599107910605E-4	1.030007739565705	9.803599107910612E-4	1.0300077395657043	0.29931453595667534	3.3238195105950235	1.0541900175040835	0.37125165898014406	1.2736737574227335	0.6808010006987736	0.0723016753749299	0.31848259454171635	0.3136828831218691	0.6836848746068388	0.08718897079532446	0.08792700896728085	0.2894979732697859	1.1330294062076578	0.2647120849069316	1.0	0.0	0.0	0.0	1.0	1.0	1.0	1.0	1.0	1.0	1.0	1.0	1.0	1.0	1.0	12.0	-55069.75104525123	0.0	0.0	94.0	-1371.089317961608
100770000	-56959.31521519182	-1463.5068221523434	-55495.80839303948	0.4661029987471542	2020.8736230286502	48.42461799733759	116.59830861206304	14.433734367771997	5.198319143081038	0.291408027283463	0.17978083159559818	0.19296050019515854	0.3358506409257791	0.5923396823254798	0.733961206680029	9.635067942564662E-4	0.9748379632145887	9.635067942564647E-4	0.9748379632145894	0.5964069978270089	0.36233521380370337	4.647870639615944	1.347442107949549	2.5751382515735446	1.9821405669934427	0.2585086635111794	1.0039367859090949	0.9214978563506907	1.2244240778326723	2.961668823913171	1.9578405929357896	1.0979294348586395	1.2171158066510217	1.413288290116119	1.0	1.0	0.0	0.0	1.0	1.0	1.0	1.0	1.0	1.0	0.0	1.0	1.0	1.0	1.0	12.0	-55072.09278524573	0.0	0.0	97.0	-1379.020709500594
100780000	-56912.186926561415	-1440.218858246493	-55471.96806831492	0.47115129140230166	2020.868574735995	48.25881152397609	124.82861125459189	14.637097257767195	4.7295707766255095	0.29184116076663663	0.17710842806152474	0.1911335211745113	0.33991688999732617	0.9245824037356409	0.7675007356020361	9.622596378216676E-4	0.744657668842398	9.622596378216683E-4	0.7446576688424001	0.7734731511933775	0.31926520155694826	0.44004902618010766	1.132866976375815	2.6925465013977092	0.7551716305078798	0.5381605274943225	0.2091032977688662	2.0910387185822215	0.4313023034668427	1.7325315123950986	0.9703282774022745	0.8444237969144408	1.6165243026777327	2.623784134749338	1.0	1.0	1.0	0.0	1.0	1.0	1.0	1.0	0.0	1.0	0.0	1.0	1.0	1.0	1.0	12.0	-55055.28973974516	0.0	0.0	90.0	-1372.9286694584696
100790000	-56935.73471873709	-1442.1823920772056	-55493.55232665988	0.4908563582494466	2020.848869669148	48.586966170891124	105.2062388089633	14.172951222106953	5.351182279896256	0.29433337506692653	0.180700478053865	0.18740055582301404	0.33756559105619327	1.1187480056481267	0.798272800772092	9.025040091089116E-4	0.925921690315502	9.02504009108911E-4	0.9259216903155019	0.5718120525438106	0.2776283175660486	0.0518053782024807	0.46842445478157135	1.846475475286723	0.4685134081417529	0.40454179497870046	0.7907392135460439	1.1846213621059374	0.5746145138935794	1.7843261349452266	0.9390761405566085	0.6180690262751638	1.4497018893599225	1.157706670551947	1.0	0.0	0.0	0.0	1.0	1.0	1.0	1.0	0.0	1.0	0.0	1.0	1.0	1.0	1.0	10.0	-55079.56743618129	0.0	0.0	93.0	-1374.4036342451113
100800000	-56944.351130435265	-1434.0363618108595	-55510.314768624405	0.5081540994862149	2020.831571927911	48.413469016426895	124.14219854517069	14.765970585825302	5.073745596474876	0.28941125783352023	0.1834032764837421	0.19384546925245721	0.33333999643027934	0.8236759678513341	0.7388793180536025	9.775774162160474E-4	0.9092014335609956	9.775774162160476E-4	0.9092014335609949	0.25599125705409287	2.486048871772036	0.45818391418005083	0.45851113615161265	1.1556024544775805	1.0865833602696873	0.11742828903489293	0.42403006383656805	0.3767075557307722	0.2203139203738766	1.2263167161441062	0.9718435955073256	0.4244091372265891	0.7596989070740886	1.1182221238777885	1.0	0.0	0.0	0.0	1.0	1.0	1.0	1.0	1.0	1.0	0.0	1.0	1.0	1.0	1.0	11.0	-55086.7844553272	0.0	0.0	99.0	-1366.619067307731
100810000	-56954.98353304504	-1439.1451732102375	-55515.8383598348	0.47530023907803387	2020.8644257883193	48.29974122907766	115.53269227049306	14.292535479927162	5.092206346589479	0.288959963091969	0.1818571270662176	0.194281196308722	0.3349017135330903	0.5833544111267404	0.7271123003992397	9.258780945821859E-4	1.0469484615127038	9.258780945821842E-4	1.046948461512705	0.4554450228978051	0.8854867161673343	0.13218239832012588	1.08489738673086	1.2251741610489202	0.6823410487250327	0.5143166353138661	0.35786718912168264	0.022270061490084262	0.4090660411446925	0.4217223737647215	0.5111707206479839	0.7753740455255933	0.8395432199626711	0.987570508389424	1.0	0.0	1.0	0.0	1.0	1.0	1.0	1.0	1.0	1.0	0.0	1.0	1.0	1.0	1.0	12.0	-55095.18270597216	0.0	0.0	104.0	-1365.581629865879
100820000	-56929.51480014027	-1405.6360945590777	-55523.87870558119	0.48630008416763804	2020.8534259432297	47.535795048221914	140.0867672300679	15.52771352759629	5.735970796414801	0.2919876899544568	0.17956355906530977	0.1941206527500307	0.33432809823020165	0.612300967695104	0.7421785741064526	9.921154258981544E-4	0.88156081302507	9.92115425898155E-4	0.8815608130250687	1.1054656074019296	0.7674612829426231	0.44855580171923554	0.5024344698283327	2.4416983781675077	1.1816851266104214	0.8720434396963913	0.6243111745999838	0.18694196645243277	1.1357734374548916	0.4505375957255241	0.9889458267464415	0.9813833841535144	2.3002297848104725	1.1667954199640225	1.0	0.0	1.0	0.0	1.0	1.0	0.0	1.0	1.0	1.0	1.0	1.0	1.0	1.0	1.0	12.0	-55100.26563341021	0.0	0.0	98.0	-1334.528001532767
100830000	-56952.4249667506	-1429.823919233304	-55522.601047517295	0.4759519098609853	2020.8637741175364	47.815755844453896	182.2118597368573	16.539354820840728	5.257603292058734	0.29248437426021034	0.1797039538737076	0.19018748582434025	0.3376241860417407	0.9183927633524454	0.7616032483019568	9.481648325875897E-4	1.1427619723181899	9.48164832587588E-4	1.1427619723181892	0.22279776574756094	0.8539022749019151	0.4056589251691007	0.42564231941521863	1.257507401900622	0.7439327009703234	0.19409132002804252	0.4328305661808515	0.10057041019040656	0.3198894916965767	0.6338273296563335	0.2905357193836533	1.8491645253278541	1.106535838365754	0.27611865908877625	1.0	0.0	1.0	1.0	1.0	1.0	1.0	1.0	0.0	1.0	1.0	1.0	1.0	1.0	1.0	13.0	-55108.590059738686	0.0	0.0	90.0	-1348.689042778724
100840000	-56962.33924048089	-1411.3973072269976	-55550.9419332539	0.4798104476688505	2020.8599155797285	47.99518304350079	191.2412858368945	17.001761978863023	5.429921532936484	0.2854707332810703	0.1815479295297738	0.19258504442834043	0.34039629276081435	1.127373033002155	0.8062996852845272	9.206192094856717E-4	0.7554602837116391	9.206192094856742E-4	0.7554602837116402	0.7323827216729836	0.5997933456091131	0.72691194515824	0.04994433457146034	1.5499392117790045	0.7227036233766112	0.5229934213454892	0.6076286948695518	0.16482612847441677	0.7263294746718726	0.2557532615477991	1.0463544807810565	0.6834934789306023	0.8092667109889113	0.5647478730448151	1.0	0.0	1.0	1.0	1.0	1.0	1.0	1.0	1.0	1.0	1.0	1.0	1.0	1.0	1.0	14.0	-55124.390539477434	0.0	0.0	91.0	-1345.12386538125
100850000	-56929.1084556861	-1420.8174969151178	-55508.29095877099	0.4600461972074328	2020.8796798301898	48.055594310287304	153.01754968539126	15.830148800108798	4.606750159003065	0.29290013330164355	0.17959074855245782	0.19417906989855457	0.33333004824734286	0.45901018607934835	0.7082354252633268	9.736846317872642E-4	0.8669926840090829	9.736846317872642E-4	0.8669926840090845	1.2742932870434704	1.15938944945545	0.6006491919463842	0.062289065189276085	2.83569111479928	1.301335635968151	0.542183439871712	1.0718346395341627	1.003116475919811	1.2921281772654025	0.41796039681173375	0.8468476985199881	1.6772324584476526	1.6382570440941566	0.9570218594132037	1.0	0.0	1.0	1.0	1.0	1.0	1.0	1.0	1.0	1.0	0.0	1.0	1.0	1.0	1.0	13.0	-55097.149630597996	0.0	0.0	93.0	-1346.516995154823
100860000	-56919.44310754287	-1414.9548037149696	-55504.4883038279	0.49146381148618706	2020.848262215911	48.446574503249664	147.73439992270644	15.74093314381763	4.878939755292099	0.2897396559006633	0.18252552523628182	0.18908574781330428	0.33864907104974945	0.6885240138177396	0.7489296547124954	9.000659450038893E-4	0.8631200485194472	9.000659450038879E-4	0.8631200485194434	0.6223015169928179	1.987934206466346	0.36315344843066644	0.10578461211490026	2.5685383805002573	1.1191466989492047	0.2733744442541344	0.805572736359696	1.1155047760863643	1.0929536228449828	0.20527370494562522	0.6605494580017155	0.3089849513730085	2.6072177327103554	1.0508875023086812	1.0	0.0	0.0	1.0	1.0	1.0	0.0	1.0	1.0	1.0	0.0	1.0	1.0	1.0	1.0	11.0	-55089.63004580407	0.0	0.0	102.0	-1346.5598209025623
100870000	-56919.39441064037	-1430.12422700191	-55489.270183638466	0.5170774109333025	2020.822648616464	48.46428833958492	182.61317259836434	16.478761561720905	4.292676490072	0.28536140629420226	0.18516605502459157	0.19405566608243283	0.33541687259877223	0.7004606830791745	0.7113872665104128	9.461634253824071E-4	1.027285569541387	9.461634253824066E-4	1.0272855695413883	0.654813327960658	4.289106101402134	0.09790719560364433	2.4351576287148506	2.3267099589851803	0.5871426467016955	0.4701441967762945	0.49472847849855267	0.4795780933583212	0.4891544087626787	0.31038521404841274	0.7265238643032416	0.5979770474913388	1.86263931543687	0.9389984057426655	1.0	0.0	1.0	0.0	1.0	1.0	1.0	1.0	1.0	1.0	1.0	1.0	1.0	1.0	1.0	13.0	-55086.951551304155	0.0	0.0	97.0	-1346.966237692843
100880000	-56943.955465540836	-1442.2332785075098	-55501.72218703332	0.48573338684677175	2020.8539926405506	49.16992258361914	152.97769935528424	15.3810027122257	4.953362284549904	0.2924167776810433	0.1786475022495355	0.1928707381644908	0.33606498190492934	0.77579465872263	0.7634841393010158	9.152186316819273E-4	1.1375604413499918	9.152186316819257E-4	1.1375604413499898	0.5063487075219296	0.5649556526693278	0.7715837685623294	1.6761957566758041	1.8683498242526306	0.4910826262120177	0.21806411886752172	0.5485086707179666	2.182842022848504	0.17564960189730536	3.314096500969395	0.46845407295700486	0.6134368201652657	1.9704340024143994	0.8650638120789369	1.0	0.0	0.0	0.0	1.0	1.0	1.0	1.0	0.0	1.0	0.0	1.0	1.0	1.0	1.0	10.0	-55082.99743933043	0.0	0.0	106.0	-1360.1728000160626
100890000	-56923.0949477586	-1422.9540038663674	-55500.14094389223	0.5400657664545689	2020.7996602609428	48.26819554012561	140.64024916862138	15.232159655616902	5.3179588455894695	0.2907327211228374	0.1805031812542073	0.19263122619447495	0.33613287142847925	0.8069138628461247	0.7863845477189085	9.188074761700606E-4	0.9283343918788213	9.188074761700601E-4	0.9283343918788209	0.9226993819831325	0.9169415582237829	1.1563012796203491	0.07727238377912349	2.4470025918355587	1.353721440805666	0.258151327970507	1.3957772628255651	0.5021713675761822	0.5993376454590218	0.4221416004959212	1.2719890735754968	1.1524645249263157	3.437252535036796	2.2534657873676323	1.0	0.0	0.0	0.0	1.0	1.0	1.0	1.0	1.0	1.0	1.0	1.0	1.0	1.0	1.0	12.0	-55092.36627110693	0.0	0.0	92.0	-1345.6317330206975
100900000	-56924.58711545192	-1426.1746168048626	-55498.412498647056	0.4867014283510349	2020.8530245990462	48.324976783517336	157.3948080046313	15.923339795549651	5.077585991520276	0.29159386454618247	0.1788716410846186	0.19023298592455556	0.3393015084446422	1.1805235174699855	0.7855532071947368	9.816716493491122E-4	0.8127259695739663	9.816716493491117E-4	0.8127259695739651	0.9505778618578069	1.3518623928729943	1.6056752471737608	0.32203653793047593	2.448711096030665	0.8684681656795847	0.6301772260702241	1.0847725347380226	0.3437344419066457	0.7856441601891748	0.1411932323351048	1.069403749476591	0.7345481376784412	2.593417485020255	0.9819920604992366	1.0	0.0	0.0	1.0	1.0	1.0	0.0	1.0	1.0	1.0	0.0	1.0	1.0	1.0	1.0	11.0	-55096.23081952784	0.0	0.0	92.0	-1358.2191451903293
100910000	-56927.54771430207	-1435.6007809458813	-55491.94693335619	0.4844407897390065	2020.8552852376583	48.34426843816079	160.8526768084389	15.809325187895743	4.9785669369613	0.2969725818502004	0.17866204569114233	0.18970199787541128	0.33466337458324474	0.6438637578487766	0.7259202036917479	9.482478442490313E-4	0.8433928114730443	9.482478442490305E-4	0.8433928114730437	2.0009597691177836	2.3067298572324804	0.6229418489006782	0.7085561521783763	1.6958347764817103	1.2456356357945992	1.5764771485029339	1.282773129452245	1.0075729367960355	1.215174863847546	1.4241533498904366	0.5364064290947573	1.3425475717786997	2.48873497860502	1.6547665524370012	1.0	0.0	1.0	0.0	1.0	1.0	0.0	1.0	1.0	1.0	0.0	1.0	1.0	1.0	1.0	11.0	-55087.533846878796	0.0	0.0	92.0	-1362.0118672957963
100920000	-56954.23118758962	-1449.208904132128	-55505.02228345749	0.5057802035614765	2020.8339458238358	48.35267692981816	137.6109239173662	14.940043791687202	4.9591265681084975	0.29336702584233715	0.17906305335916778	0.1881549222615044	0.3394149985369894	0.8870972569800052	0.769905195436339	9.80718099518992E-4	1.0054389819245557	9.807180995189896E-4	1.005438981924552	1.1402335785176265	3.1186475276550545	0.8545714442571783	0.26387336545947776	3.247691531745601	0.7284584199679713	0.3928543730923431	2.585443596505868	0.7012797074231089	0.8261128368998018	1.380154039906866	1.8979283343818978	2.3240244022460383	2.8415551131478933	2.994300347854473	1.0	0.0	1.0	1.0	1.0	1.0	1.0	1.0	0.0	1.0	1.0	1.0	1.0	1.0	1.0	13.0	-55120.260673923956	0.0	0.0	85.0	-1358.4272123626827
100930000	-56935.30482920308	-1439.0206506169663	-55496.28417858612	0.46952978159076236	2020.8701962458065	47.93565597535187	140.05501442252626	15.081537263018943	5.226965176673058	0.29348263030587335	0.18227736027488955	0.1933976859221101	0.33084232349712567	0.7974330304672159	0.7431880485295369	9.866360903737024E-4	0.848768228468135	9.866360903736998E-4	0.8487682284681326	1.0218619718344508	1.244242025235412	0.7125098458572354	0.19067933480601373	2.1348174291323736	1.2236585005100769	0.5910529958059879	1.5083279508448837	1.327374087374188	2.82911280508029	0.8781481238076898	0.4608117989145907	1.4090988846817192	3.2616517112894363	3.1840244841084386	1.0	0.0	1.0	1.0	1.0	1.0	1.0	1.0	1.0	1.0	1.0	1.0	1.0	1.0	1.0	14.0	-55110.18607831183	0.0	0.0	82.0	-1357.0913298325854
100940000	-56904.15032347566	-1434.2387922215505	-55469.91153125411	0.4761164921418968	2020.8636095352554	48.15669497130038	93.68675358905193	13.570862002448214	5.046644971823807	0.28932812956636056	0.1806557736266082	0.1935532376429666	0.33646285916406327	0.6068153153549735	0.7599453462669509	9.382156885297994E-4	0.8604396486857884	9.382156885297995E-4	0.8604396486857867	0.8758413275537091	0.09868885147462864	1.221259590370511	0.7159548090799784	3.175002389892734	2.2237693967150145	0.1545940528820043	0.466345936268652	0.5214849093479067	2.805790556277998	0.9418847401029772	0.6556975947535061	1.9958955478490943	2.7320241124312834	1.0897225232743	1.0	0.0	1.0	0.0	1.0	1.0	1.0	1.0	1.0	1.0	1.0	1.0	1.0	1.0	1.0	13.0	-55085.45345215556	0.0	0.0	80.0	-1357.2702523766266
100950000	-56910.749052629886	-1420.4778264770637	-55490.27122615282	0.4902139871386337	2020.8495120402588	47.9569849322827	104.60396852429466	14.509434719522341	5.092864524315718	0.29372025050441547	0.17776407675686723	0.18721184864316762	0.34130382409554844	0.9159988325461761	0.731356917525746	9.593468379005516E-4	1.1323470703411351	9.593468379005535E-4	1.1323470703411374	0.4833841809467703	0.2082738560808229	0.7612578785637949	0.25622706967265496	1.3467776092403423	3.7502773836840393	0.2721643387651391	0.5726944505493301	0.7344738705501299	0.4374490959480918	0.30123520467412934	0.821581749308659	0.546909671811251	1.9030430343750198	1.5905189656491454	1.0	0.0	1.0	0.0	1.0	1.0	0.0	1.0	1.0	1.0	0.0	1.0	1.0	1.0	1.0	11.0	-55103.2696844349	0.0	0.0	92.0	-1340.1972195118735
100960000	-56924.82182799792	-1432.845789982067	-55491.976038015855	0.48968827546208177	2020.8500377519351	48.11083691167166	125.88767624785672	14.974612486825668	4.765474947602757	0.2934813266828162	0.17753624296440737	0.19118177562562477	0.3378006547271504	0.3990235529002872	0.6817242461636451	9.183563848343988E-4	0.9697116511039404	9.183563848343987E-4	0.9697116511039409	1.5219469525464688	1.6781901371801478	0.633981976700832	2.976997367523329	2.1727156899941797	2.1375722017682186	0.459591556487811	1.0432302035961067	0.4049278375441803	1.1974142795982152	1.410775911215851	2.185085540365159	1.4178034440299907	2.4837953923061438	1.137674907702889	1.0	0.0	1.0	0.0	1.0	1.0	1.0	1.0	0.0	1.0	1.0	1.0	1.0	1.0	1.0	12.0	-55101.814881116006	0.0	0.0	93.0	-1350.0425820609653
100970000	-56916.61770586556	-1410.1198763548107	-55506.49782951075	0.49376611359199285	2020.8459599138052	48.206943502191024	124.52352549557243	14.850407245863135	4.869432950213722	0.28750734840068376	0.18023918168805722	0.1918095545269837	0.34044391538427393	0.6008248403370423	0.7609318961275043	8.823393305217324E-4	0.8029840494813238	8.823393305217323E-4	0.802984049481324	1.6137432111683112	0.9983441152755732	1.1935454892085096	0.4930888645636102	2.033449588641465	2.9015506488373797	0.28566048086115153	0.8553199084086975	0.759903532011395	0.5739437626500409	0.3612622730507858	1.3079331496259499	1.1294124653398923	1.5422196834864228	0.9345745521140867	1.0	0.0	1.0	0.0	1.0	1.0	0.0	1.0	1.0	1.0	1.0	1.0	1.0	1.0	1.0	12.0	-55107.90835101284	0.0	0.0	85.0	-1340.8130341461413
100980000	-56892.40263151769	-1408.7104433430359	-55483.69218817465	0.5781963306961366	2020.7615296967012	48.061817459613465	111.33210987801488	14.649216437835728	5.272554518961025	0.2937365675949062	0.18258925535458875	0.18828864156519357	0.3353855354853101	0.6298071041759659	0.7191486015364638	9.713345230551243E-4	0.9219600165831445	9.713345230551238E-4	0.9219600165831437	0.5684189090280031	0.6508991116592243	0.7267662192072131	0.38802998993477583	1.5433896325748029	0.6933391012157799	0.42522466388982155	0.5104732786939161	0.5035535694570249	1.4537680269209594	0.5067143927253347	0.7539070104869632	0.799443040026001	1.6543044419709296	1.4131648291094803	1.0	1.0	1.0	0.0	1.0	1.0	0.0	1.0	1.0	1.0	1.0	1.0	1.0	1.0	1.0	13.0	-55084.24267981955	0.0	0.0	89.0	-1335.6227304272868
100990000	-56916.0170410491	-1429.591002250178	-55486.42603879892	0.4849956283870986	2020.8547303990101	47.563044359445946	111.73107744755937	14.597038649420076	4.811945379092724	0.29186709959825463	0.17942483576273843	0.1898516192426794	0.33885644539632614	1.4295894312154755	0.7889667490395017	9.409739922275155E-4	0.9904597377293766	9.409739922275147E-4	0.9904597377293772	0.977138298084593	0.1521684889546651	0.604870178221692	0.3318648726228805	1.166754164086643	1.5115526068542628	0.40178858633855985	1.1498418286290408	0.6078752210167191	2.1223609949896463	0.20461657196813732	0.8361820116776076	0.9643384224678226	2.0356023361029765	0.7894909993334955	1.0	1.0	1.0	0.0	1.0	1.0	0.0	1.0	1.0	1.0	1.0	1.0	1.0	1.0	1.0	13.0	-55080.20076211807	0.0	0.0	95.0	-1350.9238635157517
101000000	-56914.02392892108	-1429.8367283128334	-55484.18720060825	0.48695638371669936	2020.8527696436806	48.16894081324008	118.71350447449574	14.753766040709303	5.583503833805329	0.29083600979603225	0.18095881286123205	0.18847868848337157	0.33972648885936274	1.426585895481385	0.8078881527607901	9.128387917856367E-4	1.1559659629334718	9.128387917856379E-4	1.1559659629334722	1.2716950935893556	3.115255540019086	0.20978264865148413	0.25711790467038576	0.6830337401092891	0.5302469592761359	1.529864900373047	0.5114356070875246	0.3144163537891136	0.9956706427793559	0.004560992058641388	0.27793770760163367	1.599592622119669	1.1589086169841287	0.21133220114094464	1.0	0.0	1.0	0.0	1.0	1.0	0.0	1.0	1.0	1.0	1.0	1.0	1.0	1.0	1.0	12.0	-55093.15372014971	0.0	0.0	89.0	-1345.8915037666284
101010000	-56922.28147569114	-1428.2018813623151	-55494.079594328825	0.4622822111644803	2020.877443816233	48.31657637339497	114.84592488135999	14.568210936664627	5.7376395092353025	0.29098931948641255	0.1803028681201584	0.19086064840662625	0.33784716398680137	0.6336318882875589	0.6952390908179192	9.311410664412789E-4	0.7690773322206806	9.311410664412757E-4	0.769077332220681	1.3159997753594772	2.3375799111377287	0.11584741957811466	0.19608668220836506	1.2748685979355263	1.4645344092949195	0.1842877024514585	0.6917003845426288	0.8052710130549713	2.575340355503768	0.2407124628727835	0.7861431520734917	2.256106780398962	1.7434471892886283	0.745209656154858	1.0	0.0	0.0	1.0	1.0	1.0	1.0	1.0	1.0	1.0	0.0	1.0	1.0	1.0	1.0	12.0	-55080.45972865875	0.0	0.0	91.0	-1360.502996898988
101020000	-56949.7115006951	-1450.9032075721432	-55498.80829312296	0.4540670179772658	2020.8856590094201	48.27999567674424	133.49519333811656	14.84605822693222	5.569206731199857	0.29244700330301904	0.18106216691289106	0.18583413393295745	0.34065669585113095	0.6868375381814841	0.7661837190640752	9.594526125239263E-4	0.9759970294635252	9.594526125239269E-4	0.9759970294635244	0.8645720366693456	0.7447871461797924	1.0610708447416664	0.32983987087436795	1.5936037567932715	1.1803617524896928	0.5344798157200925	0.577646210635063	0.15835805394011698	1.1510923187407198	1.7253167258436901	0.9799796160497114	1.6853830709656425	2.7858731347669665	0.2346582447338059	1.0	0.0	1.0	0.0	1.0	1.0	0.0	1.0	1.0	1.0	0.0	1.0	1.0	1.0	1.0	11.0	-55100.53471703859	0.0	0.0	94.0	-1376.3454904807586
101030000	-56931.46445879469	-1457.5164632160381	-55473.94799557865	0.4541870540277726	2020.8855389733696	48.647131262309976	144.34229872666288	15.219257163592431	5.158036943372546	0.28865280120932857	0.1828803208887184	0.19154956739039197	0.3369173105115595	1.1089883443893531	0.7741487371699411	9.609911430734597E-4	0.7032502932756632	9.609911430734583E-4	0.7032502932756626	1.082542987263817	0.2722442665162047	0.967865220013668	0.05847226742405742	2.499469806994719	1.5886577202911718	0.23138845939934752	1.6663642288767926	0.99368602343859	1.6700366907137418	1.1187634169450704	0.6944557358939503	2.8639585922209574	3.7009432627952323	0.9137039061798441	1.0	1.0	1.0	0.0	1.0	1.0	1.0	1.0	1.0	1.0	1.0	1.0	1.0	1.0	1.0	14.0	-55085.22654624381	0.0	0.0	86.0	-1383.1826506839311
101040000	-56930.85635471076	-1466.2161444890153	-55464.64021022175	0.48248127647353806	2020.8572447509239	49.15586419013844	109.68033780601803	13.889443687713975	5.113783201064059	0.28796215831116795	0.18034586827192967	0.19411775512939966	0.33757421828750117	1.5897935684267328	0.8272268777754096	9.32480496149551E-4	0.9178067452717006	9.324804961495516E-4	0.9178067452717036	1.0712801004889114	0.7642852989721928	0.09811323807687687	0.4288364930025913	3.4557139582253233	0.6893876498592019	0.68176364353885	1.1240432195485766	0.40872318260001583	0.8989147133682477	0.07131698997527207	0.7905934437472038	1.9760014689095493	2.6428133765583866	0.8812805458149644	1.0	0.0	1.0	1.0	1.0	1.0	1.0	1.0	1.0	1.0	1.0	1.0	1.0	1.0	1.0	14.0	-55090.68048196037	0.0	0.0	87.0	-1384.5278378591818
101050000	-56896.305072266034	-1432.0774208550738	-55464.22765141096	0.47035245425212224	2020.8693735731451	48.76951503216472	150.9420324926208	15.46840021369132	4.853084275573091	0.2901602801996264	0.18261771837272733	0.1915099300094619	0.3357120714181827	1.102533588777322	0.7689160072979503	9.181450578862411E-4	0.8179114061997629	9.181450578862403E-4	0.817911406199762	1.6480158618839806	0.03174213037029378	1.361085347065996	0.6053720175904116	2.35696509157069	0.6569497672478356	0.09831399690236663	0.6405671060858807	0.3469545798898437	1.8838836565041217	0.16647160117444312	0.44922725518789075	3.491022719015858	3.118364866225104	1.3105782298046	1.0	0.0	1.0	0.0	1.0	1.0	1.0	1.0	1.0	1.0	1.0	1.0	1.0	1.0	1.0	13.0	-55082.62249502141	0.0	0.0	82.0	-1356.7625329337473
101060000	-56888.97421307485	-1460.8940429638033	-55428.08017011105	0.44400415368141716	2020.895721873716	49.1336675245874	146.67455680298573	14.988721407679567	4.821551839482267	0.2885621117288015	0.17705455013826038	0.1928122160275318	0.34157112210540475	1.0392654759355768	0.7806116778903236	8.662162413757083E-4	0.741804292418151	8.662162413757108E-4	0.7418042924181508	1.0238519680449971	0.7129689792414741	0.28558831635371645	0.07394219510228986	2.4527521103080203	1.1680415644747837	0.7072925543149713	1.1608900298397204	0.46973437551604563	0.7314360096404734	0.07932133520213187	0.1816740678109526	2.5089440792549573	3.3540508253974366	1.1328616788455474	1.0	1.0	1.0	1.0	1.0	1.0	1.0	1.0	1.0	1.0	1.0	1.0	1.0	1.0	1.0	15.0	-55044.81750299017	0.0	0.0	78.0	-1386.1315503892286
101070000	-56916.2406732784	-1470.4036791699689	-55445.83699410843	0.5045413797594059	2020.835184647638	49.97226034745334	132.1981467024821	14.887589080737532	4.535584188302773	0.29749703912421765	0.17955828859658393	0.18783671838140237	0.33510795389779446	0.5759756554849287	0.7565147956027122	9.125303127194686E-4	0.8047305217715318	9.125303127194672E-4	0.8047305217715321	1.311170407787166	2.537101706713527	0.5171786403528179	0.3076978362405242	1.4520335503527013	0.7869574076635987	0.36890467006373534	0.5235551454601778	0.5876748424606513	0.6504035856335203	0.43917262571264953	0.7647400598984604	1.8535182331168365	1.218786556913244	1.1584856948529474	1.0	0.0	1.0	0.0	1.0	1.0	1.0	1.0	1.0	1.0	1.0	1.0	1.0	1.0	1.0	13.0	-55068.02072777981	0.0	0.0	82.0	-1399.7549810228445
101080000	-56927.03762637054	-1457.7741033762143	-55469.263522994326	0.4709072518694409	2020.8688187755279	49.774825585814476	154.9856741914187	15.48175515402934	5.485739569564735	0.2945003691418742	0.17781467225325764	0.1914856444220791	0.3361993141827875	1.3887008195036903	0.7736976856833238	9.447364179933246E-4	0.8493666504282135	9.44736417993324E-4	0.8493666504282135	0.4711684423727188	2.817907163158401	0.08134823885747017	1.00456194413437	1.1475381747207476	0.8192539982612693	0.3645700562487352	0.27099345725982465	0.07819423338867691	0.27990453068762494	0.2661749371008198	0.7729706262748629	0.5803216052764527	1.759283535407953	0.8163553622461531	1.0	0.0	0.0	0.0	1.0	1.0	1.0	1.0	1.0	1.0	0.0	1.0	1.0	1.0	1.0	11.0	-55102.03069305626	0.0	0.0	81.0	-1390.6842572137114
101090000	-56957.54007088865	-1477.2921124358734	-55480.247958452775	0.46522537571185874	2020.8745006516854	49.66927064144277	103.48890156829815	13.442569275178423	5.303358445688276	0.294858991840557	0.17781467225325764	0.19236553907216525	0.3349607968340186	0.44258242627621325	0.7110344033337643	8.922572668004094E-4	0.8372831541281486	8.922572668004106E-4	0.8372831541281518	1.632450178553524	0.21916013203791931	0.07823028321543478	5.326180604149684	1.9496060608515742	1.1236019032612021	0.7083380470879966	0.5967820696665351	1.3931793288305436	0.12211451758572862	0.2655225473260901	0.5774058418676529	1.0650048221513324	2.079685910681187	0.5131447395908637	1.0	1.0	1.0	0.0	1.0	1.0	1.0	1.0	0.0	1.0	1.0	1.0	1.0	1.0	1.0	13.0	-55092.95744052112	0.0	0.0	88.0	-1402.3851011622562
101100000	-56923.65143650904	-1466.566466637882	-55457.08496987116	0.4773953967559629	2020.8623306306413	49.57124484378111	144.5622733652176	15.084602719763671	4.787207194988884	0.2936954723924283	0.18081062392450786	0.18974635974439538	0.33574754393866696	0.5113104545615393	0.702751303930711	9.237585145688434E-4	0.9349457591098269	9.237585145688434E-4	0.9349457591098294	1.224446205939003	0.011867289344874968	1.328040855078828	0.8037789248890719	2.1537628027276274	2.5489429759614506	0.5389079774495575	0.7583098828100281	0.4974766835741192	0.8444911594851034	0.6483188592625769	1.289433896523744	1.7007953787514196	1.5142776523790276	1.0695286551975767	1.0	0.0	0.0	0.0	1.0	1.0	1.0	1.0	1.0	1.0	0.0	1.0	1.0	1.0	1.0	11.0	-55083.82117535752	0.0	0.0	84.0	-1391.9752413802948
101110000	-56909.17113697808	-1457.0466168907378	-55452.124520087345	0.476615261793	2020.8631107656042	49.54059739269162	144.29834325372627	15.31022286574136	5.164274817751337	0.29093875566636807	0.18274905774552327	0.19308626763114017	0.333225918956967	0.5850934787253338	0.7278056998470609	9.350805877228113E-4	0.9620598883739508	9.350805877228102E-4	0.9620598883739502	0.9304982508937599	0.00760797568474639	3.0764152916798406	1.6263383753390683	2.3383648700257607	0.4037589084158169	0.277595325816567	1.449965992173981	0.47581819265558056	0.8786912554913611	0.7885289274499964	0.8510593482980502	1.3381938834476679	2.1439414159598336	0.2663984504563107	1.0	0.0	0.0	0.0	1.0	1.0	1.0	1.0	1.0	1.0	0.0	1.0	1.0	1.0	1.0	11.0	-55086.510955200174	0.0	0.0	89.0	-1380.9522812165906
101120000	-56914.44235188092	-1424.2332777640659	-55490.20907411686	0.46694848972756114	2020.8727775376697	49.20199052425782	130.96816564345679	15.000358927435647	5.184077272233011	0.28872700915896854	0.1799466601121313	0.19300242049241403	0.33832391023648467	0.34925398107271727	0.6550544891188368	9.528172490467173E-4	0.6527685340855899	9.528172490467204E-4	0.6527685340855924	0.9897345186726864	0.1763323926015508	3.4393036132452006	2.412612241369818	1.565795615221993	1.1379311846560305	0.4583083206185991	1.1495949595316497	0.2515339406684165	0.7654127200421712	0.47144691643910447	0.9784125432270511	0.37716718872896493	2.2960681477764235	1.263484475804219	1.0	0.0	0.0	0.0	1.0	1.0	1.0	1.0	1.0	0.0	0.0	1.0	1.0	1.0	1.0	10.0	-55096.45151584126	0.0	0.0	84.0	-1365.7175629236165
101130000	-56935.98119661682	-1448.5298382771625	-55487.451358339655	0.5347655061079395	2020.8049605212893	48.80795603337096	106.1233647036767	14.194424599843142	4.976046882246702	0.28932833238641986	0.1764121376656139	0.19652118487039286	0.337738345077572	0.4699279258777161	0.7149888747284742	9.388588844387141E-4	0.8650644746506762	9.388588844387145E-4	0.8650644746506774	0.7671989733530572	0.12232371563964331	0.1523233202485304	0.28556986170436355	1.7168218791037462	1.2641143547231988	0.7217713784168103	0.3532554487915793	0.5356303768872597	0.7179440224639115	0.17042129885443205	1.054005360746463	1.2030009814756828	1.9589983144540377	0.3044291421137245	1.0	0.0	0.0	1.0	1.0	1.0	1.0	1.0	1.0	1.0	0.0	1.0	1.0	1.0	1.0	12.0	-55110.54553701535	0.0	0.0	76.0	-1381.733834624831
101140000	-56913.670155669366	-1468.607271786854	-55445.062883882514	0.5332814553517916	2020.8064445720456	49.64231373232808	126.05518900235403	14.297953825817313	5.508102051258333	0.29423694044744564	0.18076474702881634	0.18954816586589224	0.3354501466578444	1.6286690650740634	0.8079551607504101	9.282133282619987E-4	0.794469029316747	9.282133282619986E-4	0.7944690293167459	0.8175539801815794	0.27746208906546344	0.22745571605244733	0.07162985373937801	1.0149583857626894	1.226406777232076	0.5599437212270721	1.1019488915920606	1.5467183246717076	0.4605010025084844	0.4680403096715489	0.6766266210719998	0.688955011626891	3.17976638809163	0.7043244902009043	1.0	0.0	0.0	1.0	1.0	1.0	1.0	1.0	1.0	0.0	0.0	1.0	1.0	1.0	1.0	11.0	-55054.164997842294	0.0	0.0	87.0	-1402.628164788453
101150000	-56923.044033625134	-1431.059397455328	-55491.98463616981	0.5069953094593528	2020.832730717938	48.14377333422382	97.3748778151822	13.974233877171283	5.112871987844166	0.2958925407368552	0.17904647890624756	0.19223964732750032	0.33282133302939554	0.6985756397310711	0.7517992345629818	9.483225047585489E-4	0.7859213732622403	9.483225047585499E-4	0.7859213732622402	0.7353426760685924	0.8979279441219259	2.3439296654007102	0.12898039086104357	0.6151086653349821	1.1666509333753823	0.7131733632990869	0.9575586747736041	0.6995614469442083	2.3536630690011546	0.33176958912104815	0.2932593826344177	1.2377459014189145	1.496135707966707	0.7119994107995007	1.0	0.0	0.0	1.0	1.0	1.0	1.0	1.0	1.0	0.0	1.0	1.0	1.0	1.0	1.0	12.0	-55105.998241382345	0.0	0.0	84.0	-1364.9274095243622
101160000	-56909.468351291645	-1414.1594223918812	-55495.308928899765	0.4845776091361835	2020.855148418261	48.107936574738844	112.41305184171783	14.250251565647455	5.620720397071856	0.2911254836055692	0.17904647890624756	0.18984115523532452	0.3399868822528574	0.5970705994859197	0.7343032490330537	9.691495866100948E-4	0.8388754028104223	9.69149586610097E-4	0.8388754028104243	0.35913323389816093	0.11716755873016664	0.07910692147218963	0.49110398757835316	0.6967877340799156	0.5242594116677427	0.5821865824515414	0.4901627263568726	0.35196471194654694	1.1626018951039068	0.1749752711781401	0.5228730756167869	0.3223265547029069	1.5555635028266956	0.3526241163075968	1.0	0.0	0.0	0.0	1.0	1.0	1.0	1.0	0.0	0.0	1.0	1.0	1.0	1.0	1.0	10.0	-55110.62873981186	0.0	0.0	86.0	-1356.7665608311897
101170000	-56925.399123349394	-1419.1909466533511	-55506.20817669604	0.5061687004607913	2020.8335573269364	48.085201040657296	108.3858630462631	14.13102718408768	4.944372683972708	0.29585917335007206	0.18008873542896553	0.1884020004234628	0.33565009079749825	0.580075238848046	0.6900828216868162	9.311097313650973E-4	0.9487242679459541	9.311097313650972E-4	0.9487242679459545	0.3872522748355661	0.36781585723974897	2.219482364174082	0.23283132146743807	1.093508584476569	1.2412347319632036	0.674585205415611	0.3905932490108779	1.289404686776732	0.6420331627719819	0.04679183873922919	0.3390937121673048	0.5839231965059498	2.5103902742924915	0.37691949962092974	1.0	0.0	0.0	0.0	1.0	1.0	1.0	1.0	0.0	1.0	1.0	1.0	1.0	1.0	1.0	11.0	-55113.34542443841	0.0	0.0	91.0	-1349.9562173033057
101180000	-56926.37684690942	-1433.57898874574	-55492.79785816368	0.5138639670674684	2020.8258620603299	48.653713852920184	132.45267295887737	14.777157830788529	5.254487434549327	0.2901363583308615	0.18129450222321447	0.19342809034372554	0.33514104910219716	0.6579648159550664	0.7387720369916101	9.168997988048792E-4	0.8546482625420158	9.168997988048792E-4	0.8546482625420138	1.101617081389343	0.16934486199216292	0.7275630018127975	0.34063491398758206	2.1718097380176533	3.6085345486477096	1.9379336975875483	1.2376171111654082	0.11077308476722221	0.6969613615150512	0.5085982670925647	1.9051686100048468	1.9264771554733513	2.2466285448055463	2.287986778233399	1.0	0.0	1.0	0.0	1.0	1.0	1.0	1.0	0.0	0.0	1.0	1.0	1.0	1.0	1.0	11.0	-55108.79143728134	0.0	0.0	83.0	-1359.4102704550944
101190000	-56895.19565036593	-1443.3297375102363	-55451.8659128557	0.49303665347809095	2020.8466893739192	48.99862380415969	113.03420382908477	14.049685457553277	5.006459757722031	0.2909911485397235	0.1789216039717535	0.19659481546493415	0.33349243202358747	0.7273635435483427	0.7798157404376496	9.683286490051255E-4	0.9047605540077667	9.683286490051256E-4	0.9047605540077673	0.2830292103373984	0.04017596091866853	0.2948209781509397	1.5251190837269664	0.37358046803144634	0.5764954726554126	0.31569790721844276	0.17763421612193342	0.6313221520488241	0.1461236264734769	0.23180182281858389	0.41659406672501714	0.7114255784104164	0.7405340589959593	0.4482355879832958	1.0	1.0	1.0	0.0	1.0	1.0	1.0	1.0	0.0	1.0	0.0	1.0	1.0	1.0	1.0	12.0	-55074.59832619138	0.0	0.0	85.0	-1378.2335001274273
101200000	-56909.352923154205	-1429.4898397700333	-55479.863083384174	0.5003949732712846	2020.839331054126	48.45026215345212	95.19492228506058	13.593528556961763	4.7729857230329875	0.29111856892888766	0.17976630313736686	0.19508803522855042	0.33402709270519376	0.5815116563876622	0.7441586773714008	9.561526660127057E-4	0.7722905942080087	9.561526660127078E-4	0.7722905942080078	0.41283861906547326	0.41472735136653865	0.29567499352223253	1.6996680860256386	1.3171361057116833	1.4809118323536001	0.15470059661536803	0.6827380583967202	0.2268328855013317	0.4736023317664894	0.6403664059157939	1.4615771566098887	0.9411181281109091	2.1256596652191093	0.5870797156413675	1.0	0.0	0.0	0.0	1.0	1.0	1.0	1.0	0.0	1.0	1.0	1.0	1.0	1.0	1.0	11.0	-55098.53749414492	0.0	0.0	84.0	-1368.2255744308166
101210000	-56868.93251107746	-1416.686121173442	-55452.246389904016	0.5086868441693033	2020.831039183228	48.244788896901426	117.76251497530995	14.53622605054939	5.720263648680618	0.2937072169038027	0.1738515178026711	0.1930765242884465	0.3393647410050784	0.6853555537249278	0.7375977252221828	9.351518435395409E-4	0.7529295362135042	9.351518435395423E-4	0.7529295362135041	0.4022841354496036	0.8675869206535912	0.5905214737417676	1.163621987729346	1.5266036224066923	1.03512438010326	0.2431264735721839	0.4334876033560919	0.7828881624570326	0.5401191738096414	0.1308363322037882	1.025353883851318	0.36675592644325383	1.2230256928589334	0.9663950126783797	1.0	0.0	1.0	0.0	1.0	1.0	1.0	1.0	0.0	1.0	1.0	1.0	1.0	1.0	1.0	12.0	-55079.002863163165	0.0	0.0	77.0	-1355.1430391616798
101220000	-56874.4336819298	-1424.4589207456863	-55449.97476118411	0.5043568900705765	2020.8353691373268	48.963203395884804	139.1582798125005	15.13813800275662	5.14806423041031	0.29536297509700477	0.17913500190275536	0.18905557575195198	0.33644644724828665	1.1082026742221698	0.7739953860734298	9.648268783614825E-4	0.8095400183704823	9.648268783614849E-4	0.8095400183704831	0.5671943562367114	0.060858857206784286	1.6123466119374203	0.049428006350262656	1.4582351497160568	0.8640409871795199	0.2669080253032832	0.9185244360656538	0.5334542629514306	0.3570447517582173	0.6008727059380679	2.0577158259273913	1.089761722001684	1.6452811821000688	0.6653303612650022	1.0	0.0	0.0	0.0	1.0	1.0	1.0	1.0	0.0	1.0	1.0	1.0	1.0	1.0	1.0	11.0	-55073.5914266843	0.0	0.0	80.0	-1359.5707623678843
101230000	-56871.966118016906	-1411.6228438556402	-55460.34327416126	0.4908119454196146	2020.8489140819777	48.73688602853874	119.85633508871031	14.8592508176515	4.884912021809052	0.2922178508822769	0.17819503244389306	0.191891881197074	0.33769523547675473	1.4958529446785782	0.8037687977377616	9.56482167976723E-4	0.7134980460345318	9.5648216797672E-4	0.7134980460345306	0.47277625896902664	0.022774964390341667	0.29002789416031216	0.8194569494765614	1.1516802387894205	0.7676018492043445	0.2200795495791195	1.0434271785563292	3.3185364270267614	0.8022578467801964	0.6374182289798601	0.7709652899609947	0.8696912800117984	0.939135752944434	0.6030070225870204	1.0	0.0	0.0	0.0	1.0	1.0	0.0	1.0	0.0	1.0	0.0	1.0	1.0	1.0	1.0	9.0	-55084.87955301098	0.0	0.0	82.0	-1355.2617358431373
101240000	-56866.26532271237	-1404.8575629137806	-55461.40775979859	0.4647707445456708	2020.8749552828517	48.030196478363386	112.15890413283685	14.607250740060513	5.434032499708376	0.29271251400878073	0.1789382156932211	0.1913956909194626	0.3369535793785343	1.3386404855226406	0.8042743027362882	9.048585943284678E-4	0.604309256966158	9.048585943284684E-4	0.6043092569661596	0.9856692283698191	0.9405734017418468	0.9896069525176983	0.07613723062257242	0.8874089084139614	1.259356603392099	0.9957108095183769	0.980728338181842	0.13672978907836125	0.5413196749859926	0.3579720723476145	1.217351433112714	1.6389245855257148	1.6569004207109579	0.5749118591277484	1.0	0.0	1.0	0.0	1.0	1.0	0.0	1.0	0.0	1.0	1.0	1.0	1.0	1.0	1.0	11.0	-55093.42895707497	0.0	0.0	77.0	-1349.909288272791
101250000	-56920.61652278053	-1426.7699775532174	-55493.846545227316	0.4753094849482971	2020.8644165424491	48.67989312877007	125.7625294901243	14.805176811801047	5.265864104223477	0.2889951521046524	0.1785110148667721	0.19424481077467332	0.3382490222539009	0.7503793129764426	0.7562657500053609	9.424485748268565E-4	0.6540976719941591	9.424485748268539E-4	0.654097671994158	0.7491723379838359	0.4643942333617793	1.460504439786847	0.012452941919318871	1.0966285207318145	1.0093100325266242	0.4535298367737539	0.5841140063578104	0.11284588672949931	0.7878824172280686	0.5935916034803558	0.9129274129640382	0.7994955340929664	1.2370040658169066	0.7622195510333146	1.0	0.0	0.0	0.0	1.0	1.0	1.0	1.0	0.0	1.0	1.0	1.0	1.0	1.0	1.0	11.0	-55134.61983866192	0.0	0.0	74.0	-1372.2808722457662
101260000	-56929.64255239523	-1464.4845219814856	-55465.15803041374	0.4647414064857038	2020.8749846209116	49.20663712513085	158.9733207050045	15.079102723169166	5.199995982556034	0.2924652684239974	0.1808498058225289	0.19173342841439978	0.3349514973390726	1.5686132450514998	0.7805066942927495	9.270699510360003E-4	0.7881418765673438	9.270699510360022E-4	0.7881418765673437	0.30171682051623205	0.011234563887745684	2.261228378247982	3.5280982120995192	1.3695827749426692	0.8170412332211562	0.56971507461178	0.9063743270153111	1.677355970501978	0.5195709971629668	0.38135634852097605	0.8223442348508118	1.0441524007108254	1.819007936972363	0.3216602227660038	1.0	0.0	0.0	0.0	1.0	1.0	0.0	1.0	0.0	1.0	1.0	1.0	1.0	1.0	1.0	10.0	-55121.537149310985	0.0	0.0	75.0	-1397.9554019127897
101270000	-56929.17186002471	-1472.9148838074711	-55456.25697621724	0.4863324857674324	2020.8533935416299	50.0448717640968	116.72083387639611	13.97959953648979	4.587103457266631	0.2913981867088545	0.18015515863990375	0.18955180818260745	0.33889484646863294	1.2009723252443762	0.8070908920856872	9.221830730909902E-4	0.8947314017348058	9.221830730909902E-4	0.8947314017348083	1.2479800009847937	0.7515734055427915	1.0439860011547988	0.9184475507205059	1.9878768835381841	0.5864742659731146	0.7957425747857814	1.559505410527009	0.5469499216500439	1.3477442191107583	0.6429950624797046	1.374538397922755	0.8955782500743096	1.3138905777162047	0.6544924585317171	1.0	0.0	0.0	0.0	1.0	1.0	0.0	1.0	0.0	1.0	0.0	1.0	1.0	1.0	1.0	9.0	-55113.27875392926	0.0	0.0	75.0	-1404.2221621624421
101280000	-56926.26011474092	-1465.1409992170545	-55461.11911552387	0.5122686340834842	2020.8274573933138	50.05142284285418	134.88387755626786	14.962623498225613	5.051693016754765	0.290824017768543	0.17690121598159456	0.19244245597401166	0.3398323102758495	1.3966714028316523	0.7985159004033436	9.552829635972761E-4	0.7954709717690857	9.552829635972764E-4	0.7954709717690855	0.7833778663972835	0.04065348789482913	0.6026342114447064	0.551229214573191	1.521130643623932	1.0846030147683612	0.5951417247566586	0.8840894621736155	0.2933826827361381	0.6881722329224507	0.19455064854328333	0.6666458947859909	0.4927846067866654	1.551913044860502	0.24133970684638173	1.0	0.0	0.0	0.0	1.0	1.0	1.0	1.0	0.0	1.0	0.0	1.0	1.0	1.0	1.0	10.0	-55124.08159440643	0.0	0.0	73.0	-1404.2919596505674
101290000	-56918.1893457617	-1468.4039552585375	-55449.78539050316	0.5029654861844598	2020.836760541213	50.10096642147234	141.00954951454042	14.843016375349242	4.9612342542173264	0.2948041070010687	0.1822734336219219	0.18823751170597974	0.33468494767102835	1.0986313069851974	0.7770285406294292	9.303094244288335E-4	0.7670856605815128	9.303094244288329E-4	0.7670856605815124	0.44523739860079264	1.1648955720880585	0.3685012312911842	1.955267919427506	0.5814405987861296	0.5540659207184772	1.7549685364571304	0.7263254073410994	0.2002960562543491	0.6272493844419801	0.10853739526170801	0.753033693430089	0.7571777989873776	1.2337568631939935	1.2624773529325877	1.0	0.0	0.0	0.0	1.0	1.0	0.0	1.0	0.0	1.0	0.0	1.0	1.0	1.0	0.0	8.0	-55103.89832391794	0.0	0.0	78.0	-1410.96146862342
101300000	-56906.336471343326	-1450.4879858943648	-55455.84848544896	0.49987322898067493	2020.8398527984166	48.83925936100296	114.99113046835444	14.238700489736347	4.899094191766227	0.2922077196308555	0.17759977124459217	0.18878778585719697	0.341404723267354	1.0483144086838834	0.801280234501705	8.881995788651061E-4	0.7486153487142332	8.881995788651069E-4	0.7486153487142337	0.8911843250573175	1.6339068703447683	0.4139673028606231	0.181649140070617	1.3535093881960234	0.5659773951293767	0.30859065061509283	0.7005575414139606	0.5376614062575104	1.0756147101805456	0.5540140018160298	0.4559367152539841	1.1601866414432551	1.2829353684000215	0.670690369546964	1.0	0.0	0.0	1.0	1.0	1.0	1.0	1.0	0.0	1.0	1.0	1.0	1.0	1.0	0.0	11.0	-55102.39256928969	0.0	0.0	75.0	-1390.0627218106285
101310000	-56891.27910318236	-1446.659304691045	-55444.619798491316	0.4814236919721291	2020.8583023354252	48.63164331038629	138.41035617899527	14.770334994413707	5.022283131815528	0.29427529501238986	0.1816576123886761	0.18790643841551016	0.3361606541834226	1.0060292352910114	0.8050663796630584	9.270908973992442E-4	0.7255984904173023	9.270908973992436E-4	0.7255984904172994	0.3284728255477532	0.9897660348102332	1.1783679475677702	0.5370423049583216	0.9022285845847516	0.9667542893389885	0.23420259807711152	0.6519856590762145	1.713798618428116	0.184249761043045	0.4671121957316689	0.9937425345763279	0.3247387385593869	1.163545855436334	0.2899491256091024	1.0	0.0	0.0	0.0	1.0	1.0	0.0	1.0	0.0	1.0	0.0	1.0	1.0	1.0	1.0	9.0	-55083.16452666825	0.0	0.0	78.0	-1392.3764371198931
101320000	-56913.31949936741	-1456.2202115992784	-55457.099287768135	0.4612226401737299	2020.8785033872236	48.86201709675705	130.46117898632514	14.368677598438945	5.177220076359706	0.29189056511268335	0.17727827267742913	0.19446837807265616	0.3363627841372301	0.7590462463618745	0.7778753248930859	9.130975371779089E-4	0.6664154826183464	9.130975371779096E-4	0.6664154826183454	0.846100176829407	1.246939688565741	0.6052402727680117	1.257838658011754	1.486935149757962	1.848389861111079	0.18898977644531093	0.48623933880601355	2.1354983946614357	0.6412043983407706	0.38346060118258485	0.5033765918943744	1.362185515718451	1.1952459125639907	0.43939551001630434	1.0	0.0	1.0	0.0	1.0	1.0	0.0	1.0	0.0	1.0	1.0	1.0	1.0	1.0	1.0	11.0	-55106.03154494348	0.0	0.0	77.0	-1397.3860984067753
101330000	-56928.49744605956	-1490.6139827725817	-55437.883463286984	0.47074063886920603	2020.868985388528	49.73211085814027	107.61842169769645	13.463926435408638	4.948382400061762	0.2885998035239982	0.17842469734127225	0.19343545013713978	0.33954004899758844	1.305920682720298	0.7889070759543706	9.689828305401787E-4	0.9220637437752888	9.68982830540179E-4	0.9220637437752887	0.6668889269473043	0.17639326699276645	2.7994168771715615	0.21511721217097501	1.6819116683935085	2.0227413306689392	3.32293287479	0.3751414293376693	0.9970794158521838	1.914579091109243	1.3603399076294553	2.7337888117617837	2.2724148592109903	2.5529457902061794	1.1523487999007178	1.0	0.0	0.0	0.0	1.0	1.0	0.0	1.0	0.0	1.0	0.0	1.0	1.0	1.0	1.0	9.0	-55099.690902672635	0.0	0.0	76.0	-1412.020772002369
101340000	-56945.928503019306	-1488.4384634334406	-55457.490039585864	0.4720659347655356	2020.8676600926317	50.20611398609806	116.55159489226236	14.115095192531665	5.197404921324613	0.28952234871032784	0.17975280559511658	0.1945950172471492	0.336129828447405	0.9594246284056155	0.7829110519281962	8.745476296573636E-4	0.8679621767561486	8.745476296573621E-4	0.8679621767561477	1.595122303059756	0.6840145901914837	0.1435133372796139	0.4679506221412738	2.411323149920411	1.3472468583816763	0.06388675480655556	2.2245716703620513	1.153671053591625	0.59304066274313	0.07448518474044269	1.4368213441109092	2.263591180736045	1.5948752195555744	0.5576961868606494	1.0	0.0	1.0	0.0	1.0	1.0	1.0	1.0	0.0	1.0	1.0	1.0	1.0	1.0	1.0	12.0	-55121.05381025681	0.0	0.0	70.0	-1413.8830246509258
101350000	-56943.811181494224	-1494.974465954102	-55448.83671554012	0.5113334564069568	2020.8283925709904	51.62500179667399	143.5068181612916	14.349737673916678	5.024516758239433	0.2934239245760067	0.18110653812045488	0.18844208054260447	0.3370274567609325	0.4333338075820297	0.6927230995587239	8.518358447675991E-4	0.7774733312321704	8.518358447676021E-4	0.7774733312321689	0.568544326628503	1.9248585113492558	0.5285806837197548	0.283992160136915	1.5227871546897334	1.264676047533498	0.18314935050262704	0.27960538291221343	1.7113304181474938	0.8388320194900047	0.046016959113242537	0.6977553637083952	1.8123807138629286	0.6488752172335498	0.33385860337716095	1.0	0.0	1.0	0.0	1.0	1.0	1.0	1.0	0.0	1.0	0.0	1.0	1.0	1.0	1.0	11.0	-55113.551898022175	0.0	0.0	79.0	-1431.096231491952
101360000	-56946.14895457843	-1509.1970745270412	-55436.95188005138	0.4949154159633879	2020.844810611434	51.58301721876643	131.06913516039435	14.32539686808314	4.861854773093157	0.29180653338341084	0.17820272037500723	0.19385457501146103	0.33613617123011946	0.8482584681713042	0.729799401252719	9.426128177937776E-4	0.7423137994027907	9.426128177937796E-4	0.7423137994027904	2.086805484209821	2.3430882739546357	0.9709952412354651	1.580650190657005	1.692917950826565	1.006831838500021	0.35482789618781496	0.5063413435583604	0.7382890463473503	0.11507139068370677	0.16201432522522724	1.5074781635553371	0.5213262177539424	1.561885607940449	0.18512193755509407	1.0	0.0	0.0	0.0	1.0	1.0	1.0	1.0	0.0	1.0	1.0	1.0	1.0	1.0	1.0	11.0	-55085.670264806075	0.0	0.0	78.0	-1443.8059999132156
101370000	-56973.355279570096	-1527.6133843620821	-55445.74189520801	0.465800722493927	2020.8739253049034	51.82894676006963	104.84194996694471	13.12886962600958	5.20399431588433	0.2964769588976481	0.17932328759979344	0.1884061344518961	0.33579361905066096	1.500995746951368	0.8074835578582304	8.756246869542293E-4	0.761229093405927	8.756246869542285E-4	0.7612290934059259	0.5779828668105992	0.4986498725068135	1.4911083964178995	0.20601748213332163	1.1989119069622343	0.9601541647271814	0.11042071869059603	0.31708309793734196	1.2703899506778467	0.5626837149667941	3.1447710454811464	1.1530114470996717	0.737334468126983	0.700186281268445	0.769429543739117	1.0	0.0	0.0	0.0	1.0	1.0	0.0	1.0	0.0	1.0	0.0	1.0	1.0	1.0	1.0	9.0	-55098.95380490924	0.0	0.0	74.0	-1465.6538927192246
101380000	-56967.82231645457	-1522.3018070434248	-55445.520509411144	0.515043431224139	2020.8246825961733	51.71208799913087	90.58708738123156	12.436726026722193	4.998714824674398	0.29032933443654624	0.18113418733237194	0.1888993010905759	0.3396371771405045	0.8699973778833352	0.7543594440870067	9.119946860117952E-4	0.7299178161610376	9.119946860117929E-4	0.729917816161036	0.40050420984746704	2.1858914058972556	1.402508236312834	0.04910407950936749	0.8368146483387005	0.371056438155266	1.275671154918616	0.36262392180676617	0.6145949762951034	0.2618823935036707	2.0619866373879012	0.44304231230914476	0.8589086547417121	0.6932938005130512	0.34641644042366754	1.0	0.0	0.0	1.0	1.0	1.0	0.0	1.0	0.0	1.0	0.0	1.0	1.0	1.0	1.0	10.0	-55104.0890672714	0.0	0.0	74.0	-1463.0997158050193
101390000	-56972.92613259246	-1514.460797443921	-55458.46533514854	0.5187041038557653	2020.8210219235416	51.647979769482234	126.94675703925934	14.229886499021154	5.188452526106258	0.29697233108041654	0.1772474273299676	0.1888891269230744	0.33689111466654004	0.9302309348858634	0.7590336557053317	9.202756784736988E-4	0.6670312991907003	9.202756784736979E-4	0.6670312991906993	0.936960011549918	0.7640792461675459	0.5299741712842663	1.3599031242499036	3.057745440788166	0.950865461501748	0.4693354084209481	1.3726912229684087	0.14529228995206314	1.5707438529732272	0.2384346512448859	1.3930981080215175	1.8480891061520586	2.7506992555004244	1.1159557433420688	1.0	0.0	0.0	0.0	1.0	1.0	0.0	1.0	0.0	1.0	1.0	1.0	1.0	1.0	1.0	10.0	-55121.08414337697	0.0	0.0	78.0	-1451.7302427049974
101400000	-56991.16810283434	-1522.352357828889	-55468.81574500545	0.4935514862766835	2020.8461745411207	52.07499606549209	131.9692368512156	14.01654261055897	5.043192863248508	0.2911270105134019	0.1794815666419933	0.1923923391951509	0.33699908364945247	0.8025329888602623	0.7550555161157795	8.617747055370379E-4	0.7639496874682516	8.617747055370396E-4	0.7639496874682521	0.8879400326599817	0.2774073888605953	0.5704482137993485	1.9269666468431725	3.241593816312412	1.373561686523433	0.44919865445124213	0.7644690263396102	0.12317577430286177	0.8757749917300087	0.5713148672688864	2.9109555146022483	2.0035961920766083	1.6405818764071105	1.311045568713945	1.0	0.0	1.0	0.0	1.0	1.0	0.0	1.0	0.0	1.0	1.0	1.0	1.0	1.0	1.0	11.0	-55121.78116710935	0.0	0.0	76.0	-1451.9024083792117
101410000	-56969.82471510883	-1496.5937431429563	-55473.23097196587	0.48649308403476615	2020.8532329433626	52.56824179907894	213.38668783309114	15.588168659759473	5.709800800836787	0.29344760041553597	0.17935138760926067	0.19509416074864047	0.3321068512265614	0.7667660291017112	0.7577597984039646	8.423001200373716E-4	0.5597050252303827	8.423001200373717E-4	0.5597050252303819	0.7837262223980638	0.9063037641384575	0.5042007094907313	0.047729357282496054	1.5854642606472509	0.7829188416022729	0.31176792036911993	0.6527070424844833	0.11246768849896942	0.2576589281163219	0.27605305590374574	0.9977999655353493	1.1807545830744466	0.8657389480085355	0.8083818609141495	1.0	0.0	1.0	0.0	1.0	1.0	0.0	1.0	0.0	1.0	1.0	1.0	1.0	1.0	1.0	11.0	-55126.236175420774	0.0	0.0	70.0	-1444.9154774239275
101420000	-56999.1082255766	-1521.7927348346013	-55477.315490742	0.5138783166802037	2020.8258477107172	52.60161729148275	178.19501858860903	15.43518922047187	5.355835000268063	0.29213062691374775	0.18404435683162032	0.19087226540055727	0.3329527508540732	0.5293276498993704	0.7487583991144428	8.6343393321769E-4	0.7943545707400638	8.634339332176915E-4	0.7943545707400637	0.8480741756688939	0.5222104611939495	2.690574737506698	0.2821143713469605	1.3580941399360387	1.2715871968861405	0.019541788341099077	0.5305029820573393	2.080595817805778	1.3755221152208226	0.36568719229936364	0.9182220017818863	0.977332066057877	2.2737127500487637	0.5762487466279821	1.0	0.0	0.0	0.0	1.0	1.0	0.0	1.0	0.0	1.0	0.0	1.0	1.0	1.0	1.0	9.0	-55127.95132612478	0.0	0.0	75.0	-1456.445695789485
101430000	-57022.50193863161	-1533.1177436499736	-55489.38419498164	0.4811737468828833	2020.8585522805145	52.8967496099344	174.4467081183755	15.22745831971258	5.103861365267934	0.28792536895899445	0.18020033144863937	0.19166645408032332	0.34020784551204136	0.8527153190801107	0.7821675887724974	8.960271408930471E-4	0.7840900267707809	8.960271408930476E-4	0.7840900267707823	0.8338769992703855	0.3449087753216415	0.16183507405882272	0.3916859291396787	2.790579939109456	1.829806614984813	0.3562551133130851	2.2583813846669463	0.27023581176788897	0.29954750449360557	0.35387858612332124	1.581983940062101	2.750326573253328	2.224799064158087	1.309531322093579	1.0	0.0	1.0	0.0	1.0	1.0	0.0	1.0	1.0	1.0	1.0	1.0	1.0	1.0	1.0	12.0	-55129.6498635671	0.0	0.0	79.0	-1459.419191478488
101440000	-56992.18724721369	-1493.6172896130633	-55498.56995760062	0.4958101741020847	2020.8439158532951	51.426359451447574	171.5121211912351	15.30015740046409	5.317443771739927	0.2885375616162624	0.17879724253219306	0.19138102960468056	0.3412841662468625	1.3010548103772994	0.790654381188053	8.848762620594617E-4	0.6274115209129091	8.84876262059463E-4	0.6274115209129095	0.7904656613020657	0.5328614741439626	0.5565066923668344	0.19974441539928806	2.017583007613318	0.7016826766321986	0.6561116131506827	0.251764780152448	0.4271484527660391	0.5460283219267393	0.929163929071853	1.2115601970420244	0.951009506618015	1.245640334054502	0.09518040465862611	1.0	0.0	1.0	0.0	1.0	1.0	0.0	1.0	0.0	0.0	1.0	1.0	1.0	1.0	1.0	10.0	-55125.681106856726	0.0	0.0	76.0	-1439.4037996017012
101450000	-56954.08519074205	-1505.1301200015314	-55448.95507074052	0.504878384153888	2020.8348476432434	51.42550150920765	114.67119098405249	13.70408184142789	5.3243222752646675	0.29009754640552016	0.17793381891303245	0.198630945356328	0.33333768932511787	1.6241524672046128	0.8288830566027398	8.758804860797513E-4	0.6839836713066016	8.758804860797534E-4	0.6839836713066032	1.254535311564049	1.2378957515755995	0.8132980019220909	0.722263669264124	1.3478574202473725	0.8703767541117863	1.869199286499708	0.6912029921881035	0.24129806382874103	0.41684047316204575	0.12559223915634418	0.9218972439933953	0.8872591616851552	0.7607885265888246	0.20146066791374495	1.0	0.0	1.0	0.0	1.0	1.0	0.0	1.0	0.0	1.0	0.0	1.0	1.0	1.0	1.0	10.0	-55092.282852567616	0.0	0.0	75.0	-1446.4859310760899
101460000	-56993.14484007364	-1510.3990887672778	-55482.745751306364	0.5616998682587788	2020.7780261591386	52.41881481133269	116.32721897363201	13.766385506758304	4.430460298717735	0.28918268898452437	0.17901884468067725	0.19110121314290557	0.3406972531918914	0.9649760378699634	0.7653772795155928	8.814213483882379E-4	0.5386116902384094	8.814213483882375E-4	0.5386116902384095	1.7502007052171096	3.312046670950446	0.5547077766499405	0.39660974799012916	1.6079818747363321	1.3291840332464921	1.5945865967822657	0.4758816728731647	0.7691242056254339	0.6846628225153615	1.8735674196799448	1.2694801515809262	0.7565745312506665	1.5546356955294738	0.3876982805974963	1.0	0.0	1.0	1.0	1.0	1.0	0.0	1.0	0.0	1.0	0.0	1.0	1.0	1.0	1.0	11.0	-55124.545652429304	0.0	0.0	73.0	-1452.2667427618605
101470000	-56945.65714229623	-1504.3807431408943	-55441.27639915534	0.49964677832813537	2020.8400792490693	52.02449311032173	132.13085819349396	14.112543299828687	4.832957951981999	0.29037804581970605	0.17919522771825924	0.19395628631903689	0.3364704401429965	0.9059578350358919	0.7604129007203623	8.898879146621696E-4	0.7279012436013897	8.898879146621716E-4	0.7279012436013886	1.23250398874782	0.804038712159777	0.4067744830493082	0.2981417186361423	1.1547795711448945	1.040173559455259	1.6551608731806242	0.9835857036220197	0.4980601408937062	1.0423670862536034	0.44268648989070086	1.5685056869455487	0.44685677533079193	0.6862738221744691	0.6039376522523483	1.0	0.0	1.0	0.0	1.0	1.0	0.0	1.0	0.0	1.0	0.0	1.0	1.0	1.0	1.0	10.0	-55093.22844618824	0.0	0.0	76.0	-1443.9407263837677
101480000	-56958.342874180635	-1505.7730769631592	-55452.569797217475	0.46138630181353246	2020.8783397255838	51.656907396637614	136.76173647590102	14.21891008867099	5.098192105930108	0.291146627981053	0.1799291595739553	0.19395628631903689	0.33496792612595344	0.7142801963377138	0.7738841423817725	8.972269706713372E-4	0.6153121862503009	8.97226970671336E-4	0.6153121862503006	1.1630484203885934	0.678942326415146	0.9370587594696632	0.3561113558594433	1.0480459742206214	0.528425379120073	1.0996949816213046	0.706261925325256	0.018782184567196072	0.8761847278473037	1.89586952140773	1.0977903928372739	1.0587993323017382	1.4084908672374514	0.4564110976902754	1.0	0.0	1.0	0.0	1.0	1.0	0.0	1.0	0.0	1.0	0.0	1.0	1.0	1.0	1.0	10.0	-55093.92565525839	0.0	0.0	74.0	-1451.304856762628
101490000	-56970.50089770305	-1521.5628959989515	-55448.938001704104	0.4807629320601877	2020.8589630953372	51.915366010934164	104.44937689603849	13.335382769047017	4.6625203923021115	0.28908195028212663	0.17973554969034622	0.1937749397026148	0.337407560324911	0.9766482669170067	0.7714425934068165	9.191614416152982E-4	0.6316658889772302	9.19161441615299E-4	0.6316658889772313	0.9618691323775488	0.2720429967785615	0.36260776844812137	2.286135397700785	2.591543101734293	0.6970266274877648	0.6018485614161189	2.077767189965357	1.094162426858381	1.2934402284578421	0.8808284059294078	2.680413150080996	0.8064612553873622	2.070746606123125	1.4888232153281769	1.0	0.0	1.0	0.0	1.0	1.0	0.0	1.0	0.0	1.0	1.0	1.0	1.0	1.0	1.0	11.0	-55100.89255105323	0.0	0.0	73.0	-1456.9583106777939
101500000	-56944.07122566321	-1514.0433050305517	-55430.02792063266	0.4874449382292	2020.8522810891682	51.368672584311305	136.22735046734266	14.322043492842571	5.1898237493944235	0.2895332748024184	0.17925099230431382	0.19095740965328534	0.34025832323998106	0.7694194263735148	0.7792038554617062	8.969295234792157E-4	0.6062535441339394	8.969295234792126E-4	0.6062535441339377	2.458795370471056	0.2544521878629242	0.49641790895293453	1.8918570298639497	1.1344004060591577	1.1290984346574853	2.6529629966000443	1.6407107088718342	0.06908241905587051	1.7719656139760396	0.35432846095085924	3.258561847608495	1.479706346033969	1.6729587188464508	0.8344878901151599	1.0	1.0	1.0	0.0	1.0	1.0	0.0	1.0	0.0	1.0	1.0	1.0	1.0	1.0	1.0	12.0	-55080.71100426384	0.0	0.0	74.0	-1447.8493433026508
101510000	-56960.13428062147	-1528.8054321320128	-55431.32884848945	0.5099261039892886	2020.829799923408	51.98207492998547	142.701260744007	14.25990873692241	4.856358467994977	0.29193775309008935	0.17776829359280352	0.19522756045296807	0.3350663928641377	1.7618541495593778	0.8294114570141928	8.649740652907877E-4	0.6921915003852293	8.649740652907886E-4	0.6921915003852296	1.3890910047003273	0.4419846439863123	0.8327730201375567	2.3229271840064585	1.3755636300282792	1.5532888663168238	0.2725808112142343	1.5100231288480743	1.1636149601492056	2.0417677912369423	1.528268899686378	2.709090875957618	0.9077209010805759	1.3424307925940138	1.443242211492601	1.0	0.0	1.0	0.0	1.0	1.0	0.0	1.0	0.0	1.0	1.0	1.0	1.0	1.0	1.0	11.0	-55074.92149853209	0.0	0.0	75.0	-1458.3516634175278
101520000	-56963.68350086145	-1515.2884729269288	-55448.39502793452	0.5157859050191488	2020.8239401223782	51.56908042011913	119.54404654090374	13.82796609817084	4.82206418074425	0.2897007036993283	0.18543255464199931	0.19340866411732252	0.33145807754134854	1.48295621693597	0.8083174917644278	8.854226694778225E-4	0.6829120105197097	8.854226694778212E-4	0.6829120105197105	1.9268752361179056	0.4175158455849096	0.51881852025631	1.150459373062357	2.1423126920937934	2.153794601429497	0.055567534722885024	1.618618478434434	1.220531961590627	0.2049660002061603	0.6681188887702405	1.5993702024986767	1.5638178593397174	1.0907025976734472	0.5683723389420023	1.0	0.0	1.0	0.0	1.0	1.0	0.0	1.0	0.0	1.0	0.0	1.0	1.0	1.0	1.0	10.0	-55073.73041427374	0.0	0.0	75.0	-1452.4435556111616
101530000	-56957.26525591632	-1531.0326678501485	-55426.23258806617	0.48468143491082183	2020.8550445924866	51.50835960661476	110.97769160092547	13.486182046878097	5.4046232475910925	0.2905768203707616	0.18227762108056425	0.19136938822426522	0.33577617032440754	1.1959278703594118	0.7842516437756608	8.629149965179773E-4	0.7608909328887368	8.629149965179765E-4	0.7608909328887332	1.6259820317168032	0.4677140612265422	0.34065298719821124	0.5955054163408722	1.8005450239773828	0.5170153336201557	0.02210945069838442	1.3095725160943126	1.188165746371387	1.073633288623649	1.0455692841682358	1.1663863374289878	0.7836096734730045	0.5293913911624187	0.38655543959292643	1.0	0.0	1.0	1.0	1.0	1.0	1.0	1.0	0.0	1.0	0.0	1.0	1.0	1.0	1.0	12.0	-55050.790307888004	0.0	0.0	75.0	-1464.2265136052736
101540000	-56967.423942082205	-1520.170519647907	-55447.253422434296	0.45128317270147483	2020.8884428546958	51.452080110302965	140.24108639072827	14.427006259409795	5.429350624774499	0.29021883146733785	0.18227762108056425	0.191727377127689	0.33577617032440754	1.0816024451957142	0.8062896750812866	9.206380084991738E-4	0.7707370075568286	9.20638008499175E-4	0.770737007556829	1.0498168698204795	5.58494570000155	0.9854541343587913	1.0654529719740229	2.1114539216642085	0.8035145243380872	0.14287343443600867	0.5187711786038777	0.11232389578588553	1.8546244213799439	0.28974212357174023	1.7671203721480797	1.41548037028623	0.63949407656408	0.48395319575696905	1.0	0.0	1.0	0.0	1.0	1.0	0.0	1.0	0.0	1.0	1.0	1.0	1.0	1.0	1.0	11.0	-55073.30911533726	0.0	0.0	76.0	-1449.212051168387
101550000	-56970.438200176184	-1512.4682211112554	-55457.96997906493	0.4954163994297892	2020.8443096279675	51.111960213355246	144.19355123275855	14.4727356042995	4.7539195640783385	0.29525745402408615	0.17618005347916826	0.19319142372655418	0.33537106877019	1.001413120130985	0.7809224192551493	9.144487161818078E-4	0.754065896308321	9.144487161818073E-4	0.7540658963083181	2.81829272162206	0.18595452038289412	0.5288073925054819	2.455534471206108	3.3889180615393104	1.964084799021332	0.5455678150387708	0.9142942105576044	3.245567455910637	1.7312372528821456	0.33145071239442503	1.4989154146359287	1.3752546782775021	1.2050080996196721	0.5113748165134111	1.0	0.0	1.0	0.0	1.0	1.0	0.0	1.0	0.0	1.0	1.0	1.0	1.0	1.0	1.0	11.0	-55088.815243307006	0.0	0.0	79.0	-1439.0745166132722
101560000	-56934.65456726657	-1473.2087421029914	-55461.44582516357	0.5364735412416715	2020.8032524861555	50.3774175826791	169.98063156403921	15.482292382527685	5.287523009945655	0.28862495517763503	0.18068413385274926	0.1896250049787628	0.3410659059908515	0.6074992142253305	0.6991247353085546	9.291346237766824E-4	0.6395416523323015	9.29134623776684E-4	0.6395416523323015	1.0537377500936655	1.2490839278732315	0.36677019937707467	1.5578126819635305	1.6613550198099531	0.849408705562607	1.8398502737148756	0.4738092168052617	2.24700470957588	0.5625383064960845	0.8709984278691842	1.2083833147461633	0.4210466924709116	1.2503783321857598	1.1499872529889028	1.0	0.0	1.0	0.0	1.0	1.0	0.0	1.0	0.0	1.0	0.0	1.0	1.0	1.0	1.0	10.0	-55089.301640277394	0.0	0.0	76.0	-1414.7750088986081
101570000	-56890.838494573036	-1459.888344131416	-55430.95015044162	0.46622058914183007	2020.8735054382555	50.09068257179751	158.52127690447563	15.24181532160806	4.986798474894793	0.2902458451691584	0.17971676102660084	0.1947782652286095	0.33525912857562984	1.457794552085144	0.8013718036872809	8.843988663350959E-4	0.6968034813060883	8.843988663350965E-4	0.6968034813060898	1.3495229981586627	0.31997244148849247	0.7404568027124595	1.6284890057935923	2.385453592861581	0.9118857654206505	0.9167437011967359	1.107855643727918	0.30637526915482083	0.9447164314629752	0.19758434037283307	1.498046024258491	1.7422760578484613	0.8952706426201584	0.949196596542006	1.0	1.0	1.0	0.0	1.0	1.0	0.0	1.0	0.0	1.0	1.0	1.0	1.0	1.0	1.0	12.0	-55060.68910264244	0.0	0.0	76.0	-1393.5756028099934
101580000	-56898.35001273028	-1453.5363125749793	-55444.813700155304	0.4715556982627542	2020.8681703291345	49.190590102256486	141.90683445091844	15.116835399914105	5.260789084678909	0.29124273419581265	0.1801264640853268	0.19033285871846337	0.3382979430003957	1.1142450360185296	0.7761962192046569	9.629502646813135E-4	0.6014195058238078	9.629502646813178E-4	0.601419505823809	1.5290729328108061	0.2814796004333261	0.786732827411152	0.5133124931621361	1.7453513786261081	0.7164966423926523	1.5762347739495834	0.5822280239248142	0.19398832837240657	0.9838299273597012	0.6121302712467308	1.2292624126302378	0.9849219988659121	0.9316285406580708	1.5962705222385734	1.0	0.0	1.0	0.0	1.0	1.0	0.0	1.0	0.0	1.0	1.0	1.0	1.0	1.0	1.0	11.0	-55059.25452037943	0.0	0.0	81.0	-1397.2745125651506
101590000	-56869.087931712354	-1452.6205308012154	-55416.46740091114	0.5350124930890704	2020.8047135343083	49.40635274049897	166.99668427257294	15.576538487046784	5.347892193350358	0.291427912908295	0.1789121790656532	0.19363600504689096	0.33602390297915924	0.6556157097812717	0.7204573384715668	9.320212358849719E-4	0.8353256734921137	9.320212358849699E-4	0.8353256734921124	0.8996519183668774	1.2324274344749087	0.798157800633274	2.4597922916416923	1.690372487771853	0.7526538635826432	0.34004356842236194	0.35044458929524724	1.0828733165623943	0.8032112405652551	0.5040981758405172	0.8365342724029531	0.564294859386444	0.6512475543136538	0.8707928940153593	1.0	0.0	1.0	0.0	1.0	1.0	0.0	1.0	0.0	1.0	1.0	1.0	1.0	1.0	1.0	11.0	-55047.32535155887	0.0	0.0	80.0	-1385.6631958248336
101600000	-56874.16575731371	-1437.3406276768694	-55436.82512963684	0.48726248323860444	2020.8524635441588	49.04424737658515	154.56540465786563	15.264579834804266	5.204230427921651	0.2987817226155929	0.17478496890480827	0.19135167441005171	0.3350816340695456	0.7489199529665526	0.772325020078338	9.399024445814931E-4	0.7611353529597655	9.399024445814934E-4	0.761135352959766	0.49289093800996125	0.19897335790674536	0.5795023606915927	0.014646495345933758	1.0979735912828603	0.48474423818156887	0.43421175657258754	0.7946188316627516	0.5989923077277884	0.12156483889671368	0.6001743084378766	0.7105702779221846	0.4439024549880218	0.8524347487379468	0.6607278223109055	1.0	0.0	1.0	0.0	1.0	1.0	0.0	1.0	0.0	1.0	1.0	1.0	1.0	1.0	1.0	11.0	-55053.821402359565	0.0	0.0	76.0	-1380.0505265734596
101610000	-56884.67887276558	-1440.084896871264	-55444.59397589431	0.5032042781088951	2020.8365217492885	48.61545735488975	147.6102325240183	15.455759716546071	5.739245438945203	0.288377054211825	0.18152212715042718	0.19279535939306391	0.3373054592446823	0.653490553929248	0.7437655468775685	8.815241445051978E-4	0.8408038421060311	8.815241445051986E-4	0.8408038421060312	0.9260039227470155	1.6781843237717553	0.7357154272573693	0.010294386437047845	1.0491866126795204	0.5671252591991072	0.3293015191148256	1.0814455605112478	0.7200917792576449	1.0647722172977363	0.7796747089479589	1.4760347535980698	0.5935110692822497	1.4668687542839118	1.3456282779083082	1.0	0.0	1.0	0.0	1.0	1.0	0.0	1.0	0.0	1.0	1.0	1.0	1.0	1.0	1.0	11.0	-55051.50215933832	0.0	0.0	86.0	-1373.549362423214
101620000	-56941.15898727403	-1470.3128003694408	-55470.846186904586	0.4743432882636549	2020.8653827391336	48.776868353263254	112.87999392703013	14.12444668932458	5.048424167427753	0.29043415871428274	0.17889347128065594	0.19450006258686775	0.33617230741819193	0.6276971133795309	0.7418966135147848	9.352678881841351E-4	0.7383836328339677	9.35267888184136E-4	0.7383836328339686	1.981219662022722	0.22720400388558107	2.104174137138251	0.0054963034907188225	2.8879087730649444	1.858356815520224	0.5450866388328277	0.5861053522446437	0.1302103936960095	2.203450132022725	1.2178918949204829	1.8266293346998124	1.4988890592836885	1.0633270206391954	1.6549846103160153	1.0	1.0	1.0	1.0	1.0	1.0	0.0	1.0	1.0	1.0	1.0	1.0	1.0	1.0	1.0	14.0	-55084.37436976062	0.0	0.0	78.0	-1395.9321616778716
101630000	-56908.23956915962	-1443.9610194896106	-55464.27854967001	0.48585860746741616	2020.8538674199299	48.350529431279824	114.60577315470827	14.334891242550325	5.654579004982656	0.2870818349964489	0.17964777058465503	0.1943682440746805	0.33890215034421395	0.6582397411997887	0.7429387284383724	9.152488080893873E-4	0.8766652432777357	9.152488080893893E-4	0.876665243277737	0.8608989338882675	1.6983984510071055	1.2253820629128482	0.006158105632944621	2.989955937982759	1.1991781967138924	1.093950874398292	0.8063467483158653	0.3249807965847632	1.0711097350504812	1.6236946240880286	0.7963834912682651	1.172866426083779	1.1406455827723905	0.7275987596611093	1.0	0.0	1.0	0.0	1.0	1.0	0.0	1.0	1.0	1.0	1.0	1.0	1.0	1.0	1.0	12.0	-55060.488160674715	0.0	0.0	86.0	-1370.9412580607107
101640000	-56862.03465894762	-1418.9253087784573	-55443.10935016916	0.4658205526727844	2020.8739054747246	47.687146086012945	113.67242398652519	14.568092849766586	5.2007444029837915	0.29084277788439006	0.17741093967102545	0.19615472513167842	0.33559155731290446	0.39188209617575087	0.7155818782013754	8.978197124696835E-4	0.6464136814739687	8.978197124696836E-4	0.6464136814739704	2.000976986840908	0.40884828927277167	1.323538201751406	0.434332793028809	1.0623175686096786	1.801611700339391	0.2917371330897367	1.5179581475540587	0.2647904736783571	1.9954849921979243	0.6132629631797146	1.0498874801004021	1.3430868729177465	1.7092099118136548	2.5441847707133216	1.0	0.0	1.0	1.0	1.0	1.0	0.0	1.0	1.0	1.0	1.0	1.0	1.0	1.0	1.0	13.0	-55040.677849075764	0.0	0.0	80.0	-1354.2021578546555
101650000	-56870.19340072804	-1409.4430082271308	-55460.750392500915	0.4890703336687854	2020.8506556937286	47.565589809770984	139.7342509105455	15.532360324639095	4.8897369984833965	0.2923842223685725	0.1815163907126685	0.19120960148027638	0.3348897854384809	0.5412939140191684	0.7146674754541751	8.874633276360677E-4	0.8403634546435056	8.874633276360678E-4	0.8403634546435061	0.7568192129067034	0.5277082212188368	0.9669330640179191	0.5594899097777957	1.8711606725047147	1.077201611077876	0.15901304640534095	0.8307709869460705	0.24128549841646718	1.149207279138832	0.22348904702969916	0.48684273367137737	0.9767229238563404	1.6974402104165853	0.9534002047164117	1.0	1.0	1.0	0.0	1.0	1.0	1.0	1.0	1.0	1.0	1.0	1.0	1.0	1.0	1.0	14.0	-55069.304714930855	0.0	0.0	81.0	-1338.3317934428835
101660000	-56877.980123798436	-1431.4499069806423	-55446.530216817795	0.49712806138719806	2020.84259796601	48.285151295790136	138.27025689545144	15.354721633485209	5.357642094886924	0.29353092505091244	0.1798392242045047	0.19063609235137619	0.3359937583932049	0.5961729397307822	0.7422694212971207	9.325024694821818E-4	0.9734322934488343	9.325024694821835E-4	0.9734322934488355	0.49446465322810385	0.8574448110008263	0.830794481242519	4.44058684812801	0.8816359822528529	1.3028224884750261	1.26297668863773	0.8356732171988512	0.07522191952332412	0.4006641846002141	0.2930382597913798	0.6462725363475682	0.9167160571251193	1.206629487120371	0.42757269905862383	1.0	0.0	1.0	0.0	1.0	1.0	0.0	1.0	1.0	1.0	1.0	1.0	1.0	1.0	1.0	12.0	-55071.09335348745	0.0	0.0	77.0	-1355.6315755606838
101670000	-56865.56366363746	-1418.767951701514	-55446.79571193595	0.44816490382892077	2020.8915611235684	47.957722456820974	140.3318727486337	15.312552311705788	4.951089918901742	0.29518535539972646	0.18097563492895852	0.1858467628413344	0.3379922468299788	0.5616569336584516	0.7032802111123582	9.440548019334852E-4	0.7872863223588655	9.440548019334843E-4	0.7872863223588641	0.8672816800508293	0.40208671305248334	0.6995038592024387	1.4160773422299244	2.708393464293597	1.9704190683329872	0.1267110804187683	1.1428260529466314	0.05585341227730268	0.6155908522945991	0.49932572870331055	1.1385716714345953	1.2499723165857297	2.6066444577995163	0.9253673434498269	1.0	0.0	1.0	0.0	1.0	1.0	0.0	1.0	0.0	1.0	1.0	1.0	1.0	1.0	1.0	11.0	-55060.12945509374	0.0	0.0	83.0	-1353.2243621231123
101680000	-56875.19384156724	-1436.403289654174	-55438.790551913065	0.5086929026044703	2020.8310331247928	48.04027182490453	185.24826516362165	16.191759400475686	5.048683655778705	0.29262938695435675	0.17659908241684816	0.1913806744350032	0.33939085619379006	0.7800442058583349	0.7628889844804492	9.724777575242538E-4	0.9959357326519446	9.724777575242544E-4	0.9959357326519447	0.8135539469514586	0.8458909812150418	0.7910080506155284	1.3362205195729346	0.8695122290100675	1.7674588819005805	0.2742325338634652	1.1780846640577984	0.10528220263056932	0.8201530134322352	1.1810377890245054	1.0244341805160635	0.7403958829131804	0.6940805530469963	0.9150353807668509	1.0	0.0	1.0	0.0	1.0	1.0	0.0	1.0	1.0	1.0	1.0	1.0	1.0	1.0	1.0	12.0	-55071.33803702113	0.0	0.0	78.0	-1360.6598855853606
101690000	-56885.34499697289	-1463.5744676127526	-55421.77052936014	0.5064600365527426	2020.8332659908447	49.40624827434707	165.68880923708508	15.609721390686358	5.00606392188033	0.29079400771025155	0.1805360268406346	0.19206283426219067	0.3366071311869212	0.6089085783885384	0.7302098123170265	9.409108493616327E-4	0.8514405114061425	9.409108493616336E-4	0.8514405114061415	1.0313134754912514	0.17618693353050083	1.460019386513222	0.3676352815236415	1.016615973295457	1.458198795908991	0.42702416317302977	0.9091289086233607	0.3850864873859144	0.8177529995615388	0.4187254443810773	1.2233068113221877	1.0742007305161525	1.1030489473429412	0.4449474018868556	1.0	1.0	1.0	0.0	1.0	1.0	0.0	1.0	0.0	1.0	1.0	1.0	1.0	1.0	1.0	12.0	-55039.61091823818	0.0	0.0	78.0	-1395.2166807096903
101700000	-56898.11854847494	-1467.6709687054445	-55430.44757976949	0.45544840048151164	2020.8842776269157	49.984475709262426	172.90185209081466	15.630471184193686	5.0397749558729386	0.2923280861157056	0.17725336517677165	0.19508421431256523	0.3353343343949556	0.7347515236978086	0.7463154368242939	9.774606612866648E-4	0.7369994759202066	9.774606612866635E-4	0.7369994759202056	0.8668130442384883	3.283440399082546	1.3807274348920955	0.534858217438571	1.0452067305846227	2.153377115486446	0.529603469863942	0.7925876575458841	0.4595391790296016	2.1565034505583247	0.5400339974414303	1.5154443409057088	0.999275082747832	0.7196501230968447	0.9319510589208704	1.0	0.0	1.0	1.0	1.0	1.0	0.0	1.0	0.0	1.0	1.0	1.0	1.0	1.0	1.0	12.0	-55042.45749316672	0.0	0.0	82.0	-1398.7194452116369
101710000	-56894.96973376294	-1477.0021109042445	-55417.9676228587	0.45222052124352896	2020.8875055061537	49.83923027603384	201.2651466753685	16.51099987072716	5.001316193399989	0.2927573734039379	0.17888038247401533	0.1922612016356122	0.3361010424864326	0.6155421226240777	0.7153143910310059	9.15142366094562E-4	0.8241528723850621	9.15142366094562E-4	0.8241528723850617	0.7773828711384652	1.4602945646760643	0.27573497477710485	0.4412805549564553	0.8810687239180391	1.559856282833938	0.1274146109170926	1.3080064213896072	0.43787466491794685	0.43669470433041796	0.20375113795126448	0.7183050322390362	1.1757161762386459	1.283168683444735	2.778709841679471	1.0	0.0	1.0	1.0	1.0	1.0	0.0	1.0	1.0	1.0	1.0	1.0	1.0	1.0	1.0	13.0	-55026.88280363158	0.0	0.0	78.0	-1405.4428158233727
101720000	-56876.72442224706	-1474.2904663753327	-55402.433955871726	0.4485482665524106	2020.8911777608448	50.707936695713684	138.92656039314818	15.042328404955056	4.757272229744742	0.29041960150521146	0.17969113901003203	0.1904244658806921	0.33946479360406245	0.5230947486375197	0.7315423194417421	9.303625716008054E-4	0.7113295768171087	9.303625716008079E-4	0.7113295768171107	0.7969588397637789	1.4919230912679582	0.4158302875342397	0.3660556127725744	0.6889363663947126	0.5981074723880465	0.4449203481021268	1.0445862127329033	1.7309285062878572	0.8978684976946321	0.43414037987220894	0.9371252059022367	0.6613296796969079	1.2216285229628148	0.8995697755369261	1.0	0.0	1.0	0.0	1.0	1.0	0.0	1.0	0.0	1.0	1.0	1.0	1.0	1.0	1.0	11.0	-55021.753805022454	0.0	0.0	81.0	-1414.4512448556961
101730000	-56904.62928762523	-1480.8833361143281	-55423.7459515109	0.5043451964113703	2020.835380830986	50.277978120254126	156.50679310358365	15.369558054663642	5.060406819641424	0.2901380674706595	0.17680295929243967	0.19623011652697311	0.33682885670992574	1.4217314769801555	0.8051296734625107	8.900489283407684E-4	0.9069300028291536	8.90048928340769E-4	0.9069300028291553	0.747166388655076	0.802185795226604	0.36194155919085225	3.53796276511765	1.0262974267097646	0.6317481605366706	0.9396151305916429	1.2885552134798277	2.0388137384841385	0.6352672566094477	0.972430480355052	1.0305090523064793	0.5485174496301947	2.1196420699363037	0.8993156020714218	1.0	0.0	1.0	0.0	1.0	1.0	0.0	1.0	0.0	1.0	1.0	1.0	1.0	1.0	1.0	11.0	-55035.28282988076	0.0	0.0	86.0	-1404.4349616854352
101740000	-56931.133748604305	-1484.8764952127322	-55446.25725339157	0.49246292097194605	2020.8472631064253	49.9899543251348	151.48898884823933	15.10729932368929	5.26256411856716	0.2901861479574716	0.17433771305896145	0.1950632760627002	0.34041286292086476	1.5458439042926235	0.8025791707367722	8.86546573366909E-4	0.8097132043585407	8.865465733669084E-4	0.8097132043585401	0.6836150513049167	2.6199778570270156	0.43214060184117803	1.0807194635526245	1.5229126612676485	0.6752729947557379	1.03156377906893	0.7335526205958461	1.1554175784367966	1.0473441860795298	0.14232232506886858	0.6437401930362061	0.3937634252809574	1.3477382296511582	0.7902959686951209	1.0	0.0	1.0	0.0	1.0	1.0	0.0	1.0	0.0	1.0	1.0	1.0	1.0	1.0	1.0	11.0	-55049.274097721944	0.0	0.0	85.0	-1416.614354869591
101750000	-56923.17586376448	-1477.2062863496515	-55445.96957741483	0.47735975224410565	2020.8623662751531	49.49903057671176	137.17177646700677	14.946933812523781	5.473614821132201	0.29189449365846615	0.17892584353390836	0.19395495715687167	0.3352247056507519	1.5139439597696036	0.7971704048123174	9.239753082011981E-4	0.8019019551740828	9.239753082011978E-4	0.8019019551740799	0.9868526633984775	2.108057594376863	0.5941652528734035	0.12647550180943348	1.4590997444792884	0.9982641533466229	0.589771162894463	0.4704267345225586	0.40405942699890324	0.497486795663254	0.5343412366803575	0.8962830715398525	1.5628023996251057	1.0423986823372327	0.4487633469695881	1.0	0.0	1.0	0.0	1.0	1.0	0.0	1.0	0.0	1.0	1.0	1.0	1.0	1.0	1.0	11.0	-55054.353893776846	0.0	0.0	85.0	-1411.4175864557692
101760000	-56951.26845125655	-1479.823452464813	-55471.44499879173	0.4856240914077398	2020.8541019359895	49.34186156276143	131.05576538561564	14.396241069570674	4.678821239695288	0.29092380826009806	0.1771651335027526	0.1905801720756163	0.3413308861615312	1.783460282366069	0.8305607103116543	9.276228327817008E-4	0.7557781291274516	9.276228327817008E-4	0.7557781291274502	1.3686903527090708	2.1819597850351236	0.38124272279772853	4.930076450720894	2.15520769921588	0.5412503735939398	0.9589614997535881	1.2464367456243277	0.3271902036996437	0.5901465261789279	0.6227591829313024	1.7914937489510407	0.881981241960779	2.0060937389593794	2.4256183501973054	1.0	0.0	1.0	0.0	1.0	1.0	0.0	1.0	0.0	1.0	1.0	1.0	1.0	1.0	1.0	11.0	-55065.978518530275	0.0	0.0	83.0	-1406.506173844235
101770000	-56939.961326899975	-1510.629944336894	-55429.33138256308	0.5184801726439049	2020.8212458547534	50.406504837147615	112.6040793542447	13.553466450553245	5.179670175554338	0.29129790403345807	0.18141760042954216	0.19027280315225573	0.33701169238474216	1.7799965749549798	0.8096737196957539	9.660752543806323E-4	0.8071445200835545	9.66075254380635E-4	0.8071445200835548	0.6893927310260537	1.0846176480982803	0.9337046202399554	1.0074363600491447	2.5241278577013966	0.5851194681289738	0.02313614718074748	2.2706974072162054	0.3188660824751798	0.8515225670820423	1.2777004080815288	1.7828791746644808	1.2522033143652354	2.325910990138357	1.3747010985557528	1.0	0.0	1.0	0.0	1.0	1.0	1.0	1.0	1.0	1.0	1.0	1.0	1.0	1.0	1.0	13.0	-55028.104111092514	0.0	0.0	82.0	-1433.2720942891701
101780000	-56962.47850866938	-1510.1799281036645	-55452.298580565715	0.5323526414739649	2020.8073733859233	50.24539756519495	108.56857866071205	13.650224538400806	5.938409262878387	0.2890621240251571	0.17911015141673034	0.19205446624980854	0.3397732583083022	0.786693285160571	0.7543999897411202	9.197334524563357E-4	0.9184800557860746	9.197334524563332E-4	0.9184800557860747	1.3562840058426346	1.2075604663316948	0.8801623508179849	1.5873951882493142	1.0147887078176516	0.8697821646337667	0.28610069969555796	0.6993979218706464	0.40677016457340537	0.6490042834194198	0.3771686573596233	2.0234465772581123	0.451879471655643	0.9928634969519642	1.529013537557428	1.0	0.0	1.0	0.0	1.0	1.0	1.0	1.0	0.0	0.0	1.0	1.0	1.0	1.0	1.0	11.0	-55065.20741039158	0.0	0.0	84.0	-1437.843631095321
101790000	-56947.41349995283	-1491.0308314758452	-55456.38266847699	0.4627324051092157	2020.8769936222882	50.16802501910773	100.18363349263409	13.202531045709419	5.07301769296117	0.29095977428109204	0.18127664557898876	0.1952295148694107	0.33253406527050666	1.073120882432796	0.7760125879921828	9.059891392704759E-4	0.8103544093875493	9.059891392704721E-4	0.8103544093875474	1.2892971270948987	0.731237850412222	0.8595254896628827	0.9116894856299924	1.1723527678803778	0.7668538641276882	0.1355108221642006	0.710451584983536	1.1349665820717083	0.5161424290555061	0.130188040197589	2.081754099447795	0.1772282671809789	1.624327950301519	0.9211811105092591	1.0	0.0	1.0	0.0	1.0	1.0	1.0	1.0	0.0	0.0	1.0	1.0	1.0	1.0	1.0	11.0	-55068.353829566	0.0	0.0	79.0	-1425.1611515207392
101800000	-56957.475332102294	-1511.8293142446	-55445.646017857696	0.49217862913327476	2020.847547398264	50.437789232364	103.77348190128014	13.177356973721617	4.641382102950657	0.2936878746862671	0.1769513240208252	0.1926416119404593	0.33671918935244655	0.8810707146732991	0.7614997185264278	9.263332397593865E-4	0.8456497124366598	9.263332397593869E-4	0.8456497124366603	0.9251493607648208	0.03915386032728708	1.0281567161188612	0.6903022872783438	1.5049450769976	0.8856584073066308	0.600206885907551	1.1197920035847206	0.17684141115660956	0.23232794399136547	0.43160501060660683	1.3650297390751902	0.7898014772722807	1.0550287828659846	0.950721264393311	1.0	1.0	0.0	0.0	1.0	1.0	1.0	1.0	0.0	0.0	1.0	1.0	1.0	1.0	1.0	11.0	-55055.470925491936	0.0	0.0	85.0	-1445.7812131298442
101810000	-56957.27768479551	-1514.9057011028972	-55442.37198369261	0.4940618912133745	2020.845664136184	50.158611871024505	110.82832979465358	13.888829586351894	5.289284398030093	0.29603575869775134	0.1774122291365483	0.19315304213031761	0.33339897003538094	0.9524868052361667	0.7818039798230866	9.004439506220958E-4	1.1160718748471876	9.004439506220973E-4	1.1160718748471896	0.8781471570220406	0.03590868469133667	0.13164881617465735	1.737687095161796	1.674728917488055	2.6109233152264473	0.44973069918599795	1.611688263902391	2.5448115649241134	2.160905357137566	0.6571468735930721	2.4696325604833143	1.9891033221251024	1.9753502174540187	1.044124673609077	1.0	1.0	1.0	0.0	1.0	1.0	0.0	1.0	0.0	1.0	1.0	1.0	1.0	1.0	1.0	12.0	-55040.78130620748	0.0	0.0	87.0	-1422.5023414214304
101820000	-56920.33321967167	-1496.3055019663952	-55424.02771770528	0.5112992084221789	2020.8284268189752	50.09747375752433	97.71313945527744	13.222227770327166	5.186214450964379	0.29091539651357423	0.17775406180204717	0.1956843323047754	0.3356462093796015	1.1705494789056619	0.7795063958306696	9.136508609048055E-4	1.0368744917470045	9.136508609048056E-4	1.0368744917470043	0.5951748003637338	0.538581458978842	0.395065677521762	1.4245403279044564	1.2758529044259381	0.6370830705446612	0.6095542427646858	0.6767803925214251	1.1121986557648562	0.5490296036545335	0.23261908602703632	0.24927360789263545	0.26954943167097445	1.1108035396731875	0.6860832618673721	1.0	0.0	0.0	0.0	1.0	1.0	0.0	1.0	0.0	1.0	1.0	1.0	1.0	1.0	1.0	10.0	-55009.709385426315	0.0	0.0	89.0	-1423.7786269302273
101830000	-56957.72453289562	-1515.439786493567	-55442.28474640205	0.45560790176074695	2020.8841181256366	50.35202313388104	148.10593535932935	14.755627064135005	5.354577325515553	0.29456796191086665	0.17617956830256046	0.19249169235786318	0.33676077742870797	1.3844212648541676	0.8001566052775971	8.650013616991055E-4	0.964858822695125	8.650013616991043E-4	0.9648588226951248	1.9892921132547678	0.44330861063013494	0.35144510724792216	1.8434603921704935	1.9912967567697393	1.962051064855091	0.007117355211336484	1.4363975542122454	0.027004539715701957	0.26929640221902057	1.1955680316920945	2.06273206767608	0.6176208636699475	1.6214407198310445	1.3425041004589346	1.0	0.0	0.0	0.0	1.0	1.0	0.0	1.0	1.0	1.0	1.0	1.0	1.0	1.0	1.0	11.0	-55046.01346973913	0.0	0.0	88.0	-1436.4525664065518
101840000	-56946.448838811506	-1496.186463542851	-55450.262375268656	0.47157810243171333	2020.8681479249656	50.43244449557521	130.83768961406344	14.203970999154189	5.244909101173046	0.2924709276912456	0.17939918539325014	0.19024564324179535	0.33788424367370734	1.074911357188555	0.791703676933651	9.254226539956532E-4	0.9597014287776742	9.254226539956548E-4	0.9597014287776762	0.46285617791904854	0.11465480037971314	0.8463284553406847	0.8131921539825511	1.415150563661569	0.9146828715081756	0.7243037910850413	0.6889425255571077	0.007156664958760114	0.5363401575504823	0.7652881373691481	0.7813605496064902	0.5519552565138096	1.286305127918503	1.21678947019075	1.0	0.0	0.0	0.0	1.0	1.0	0.0	1.0	0.0	1.0	1.0	1.0	1.0	1.0	1.0	10.0	-55037.8787616459	0.0	0.0	96.0	-1426.3567695747881
101850000	-56965.025702511746	-1496.6748449370295	-55468.35085757472	0.4976293869770663	2020.8420966404203	50.814780085481594	99.39223049958554	13.285481450693464	4.988664414953769	0.2938221642506245	0.1772660706729655	0.1947299213968662	0.3341818436795423	0.8497308779043883	0.7676590166540463	8.833935495852137E-4	0.5877121302854805	8.833935495852127E-4	0.5877121302854789	0.9837595506728969	0.6652646069405647	0.7730530494805925	0.12977538552556644	3.131431911701111	1.0318157587027563	0.6326325493670025	0.40363305769942953	0.09178961027612606	0.760106477025807	0.5086422389033873	1.2570013294389908	0.36064958467541824	1.3178714203639503	0.9736381745437224	1.0	0.0	0.0	0.0	1.0	1.0	0.0	1.0	0.0	1.0	1.0	1.0	1.0	1.0	1.0	10.0	-55043.98940377939	0.0	0.0	86.0	-1444.5387743624374
101860000	-56988.55727181484	-1522.0905848394534	-55466.466686975386	0.4888513743493631	2020.8508746530479	50.97645733833775	115.60528399967033	13.767988793017208	4.683964330097006	0.29401808741831853	0.17870291995633114	0.19378949043006238	0.3334895021952864	0.3381269217384382	0.6835727663350616	9.146888060706264E-4	0.9147236582494521	9.146888060706279E-4	0.9147236582494523	1.0846047949403903	1.330734726649754	0.13350746194191707	0.21347665650776482	2.17787734517757	0.7612178247194089	2.0281736814612312	1.3727035286070735	1.156641753564407	0.7053237039350394	1.2170385404741315	1.7609765457029773	0.41625258317041247	0.9428139173256683	0.9367294511746366	1.0	0.0	1.0	1.0	1.0	1.0	0.0	1.0	0.0	1.0	1.0	1.0	1.0	1.0	1.0	12.0	-55074.56577732356	0.0	0.0	84.0	-1446.2358156560515
101870000	-56967.216409571665	-1504.3150729559422	-55462.90133661572	0.4835092749784473	2020.856216752419	50.41009901689252	104.18954852584716	13.307011562902638	4.8678627233347385	0.29211102888020263	0.18036226691415821	0.1909664097718186	0.336560294433819	0.4713001131702717	0.6747988107840169	9.232786407313931E-4	0.840615762364916	9.232786407313919E-4	0.8406157623649143	0.6987712408320698	0.22348482711013	0.1850118006898259	1.0893156012992988	1.9050999615812525	0.9607029745704658	0.8261958796081057	0.42809547161816075	0.3076923955845492	1.1780487003520543	0.5458559128154555	1.0538038522623638	0.7461413177642229	0.7767547517936776	2.246358991471414	1.0	1.0	1.0	0.0	1.0	1.0	0.0	1.0	0.0	1.0	1.0	1.0	1.0	1.0	1.0	12.0	-55077.250189795115	0.0	0.0	81.0	-1435.6073850695334
101880000	-56928.90366012449	-1506.520042008703	-55422.38361811578	0.5004718400572471	2020.83925418734	50.827163411675436	106.67222912155128	13.405637174460534	5.235172936555566	0.28947862385479517	0.17891182744616277	0.18991094583977777	0.3416986028592628	1.2238470476502037	0.7979270356845481	8.363166826240974E-4	0.7392530427633445	8.36316682624097E-4	0.7392530427633442	0.9451605290686551	0.18775448011936105	0.43234262104815047	0.782279057145924	1.3535708079024864	1.3961615862898225	0.24837358911761437	0.2554842486370006	1.0379651230073914	2.703397467093378	1.0120467057294456	3.1156000151093655	0.8998700746488243	1.4742391882810968	1.4193961421504087	1.0	0.0	1.0	0.0	1.0	1.0	0.0	1.0	0.0	1.0	0.0	1.0	1.0	1.0	1.0	10.0	-55050.52533942146	0.0	0.0	83.0	-1441.4293031721486
101890000	-56945.524504753696	-1519.1895703062933	-55426.334934447405	0.5012227952471324	2020.8385032321503	51.232518490779555	114.73504086123395	13.549989448885304	5.188307851142095	0.2901519304284418	0.17840065344219108	0.19147260591831064	0.3399748102110549	1.1809066739857066	0.7943770112231575	8.316185022676853E-4	0.7562135311750805	8.316185022676846E-4	0.7562135311750806	0.9654140635669421	0.6942044011017501	0.5352915945917479	0.16505621521514782	2.309951873459618	1.5155855564479912	0.3859416207069063	0.4802628602999586	0.4308644990989217	1.1520969368855007	0.6942683442319779	1.3488179366223865	0.9089695787734643	3.315273739646952	1.208505154943048	1.0	1.0	1.0	1.0	1.0	1.0	0.0	1.0	1.0	1.0	1.0	1.0	1.0	1.0	1.0	14.0	-55063.54542888852	0.0	0.0	82.0	-1444.6199336721486
101900000	-56944.53904211567	-1506.6077142764236	-55437.931327839244	0.5330350638125104	2020.8066909635847	51.107127454366456	119.16384902562967	14.03194482545464	6.083711160116618	0.29117858207150293	0.18025883762588202	0.1876630164004691	0.3408995639021442	0.6359383406971706	0.7401275080737109	8.689145930999631E-4	0.6759109575424466	8.689145930999648E-4	0.6759109575424468	1.3719338178843854	1.9236922791745006	0.6895245223090298	0.976552608066544	1.8144404535840042	0.8403673301342535	1.5645126600472001	0.6030225571432093	1.2943862883966657	0.78417493651834	0.23019315519310696	1.2028037640751772	0.9424912362765787	1.7218154788740476	1.0593884816387786	1.0	0.0	0.0	0.0	1.0	1.0	0.0	1.0	0.0	1.0	1.0	1.0	1.0	1.0	1.0	10.0	-55077.02774364261	0.0	0.0	81.0	-1445.6774927501772
101910000	-56928.51172881574	-1488.3351191641773	-55440.176609651564	0.476888756009924	2020.8628372713874	50.29702151442324	127.69285302776902	14.41932753500375	4.451754299458747	0.291879700650691	0.17886701845705058	0.19137076668275607	0.3378825142095006	1.4939974713394923	0.8063509213447118	9.107998722433007E-4	0.6642513014319475	9.107998722433014E-4	0.6642513014319464	0.5279348117377984	3.0403501833094837	0.833562231716363	0.3435645385800936	3.1038028155925956	1.237065893954649	0.3044521543646082	1.0026121608717187	0.11469709525305871	1.1683854167720555	0.6261666934529411	1.0516708250862394	1.9935500701153193	0.49844673918636795	1.8542639615976513	1.0	0.0	1.0	0.0	1.0	1.0	0.0	1.0	0.0	1.0	1.0	1.0	1.0	1.0	1.0	11.0	-55063.69823341844	0.0	0.0	77.0	-1424.3531273368928
101920000	-56914.78501400621	-1489.7014179862226	-55425.083596019984	0.5012442399374999	2020.8384817874598	50.2118081548441	148.46417895181227	14.82727756937892	5.069443068852698	0.2927220443506358	0.1811500465088583	0.1905364202992944	0.33559148884120976	0.5434229358041848	0.7069184152942842	9.366581241323413E-4	0.7336830551755991	9.366581241323399E-4	0.7336830551755968	1.2476701831588453	1.15874063616795	0.13646433776940767	0.043377085420568486	1.6204573140270424	1.264197632363865	0.2267299299973907	0.3495489680013104	0.7989461948303684	0.8680218479517469	1.1778007383456717	0.9188025031121613	1.1961441188229558	1.763761898581912	1.2022844286171932	1.0	0.0	1.0	1.0	1.0	1.0	0.0	1.0	1.0	1.0	0.0	1.0	1.0	1.0	1.0	12.0	-55082.06210229077	0.0	0.0	72.0	-1425.2243312953983
101930000	-56917.21181618504	-1474.1601547977602	-55443.051661387275	0.45969646588775676	2020.8800295615097	50.29993949976454	150.8166403575218	14.777889437022894	4.768912249521176	0.2943540193749783	0.1814195689210992	0.1941752845302224	0.33005112717369844	0.5142184971268576	0.6948662504570363	9.24989850034567E-4	0.6923407065269487	9.24989850034567E-4	0.6923407065269485	0.48833867364162464	0.20685179806430606	0.08584118789979014	0.019529745531462913	1.3423576010691876	1.4032444033275264	0.6480434475129592	0.5730713482250954	0.4616104535022062	0.9873494155952228	0.792678405748247	0.9553738066372033	1.556673003899903	2.8996768819392553	0.4366997142818253	1.0	1.0	0.0	0.0	1.0	1.0	0.0	1.0	1.0	1.0	1.0	1.0	1.0	1.0	1.0	12.0	-55099.613314689515	0.0	0.0	80.0	-1412.9708846681929
101940000	-56888.01548008617	-1469.2287400849536	-55418.78674000122	0.5109070206010999	2020.8288190067963	50.79154033141978	140.49525822959566	14.689058660679384	5.020045564981775	0.289531248588329	0.17956575387372317	0.19254548837303911	0.33835750916490703	0.5635213930198937	0.7064826982475761	9.067236504577397E-4	0.663791276019606	9.067236504577409E-4	0.6637912760196044	0.7269478061729051	0.9545004032270041	0.06466335006589206	0.6486362839665079	1.2009993127497813	0.3417619737193522	0.3389322777374667	0.44740773008207624	0.12398049884253962	0.5378440128922003	0.34600611375277096	0.9584863657302284	0.2063207231632826	0.7389947440737937	0.29015193529546085	1.0	0.0	0.0	0.0	1.0	1.0	0.0	1.0	1.0	1.0	1.0	1.0	1.0	1.0	1.0	11.0	-55051.19167156707	0.0	0.0	78.0	-1416.3217788879858
101950000	-56907.37321824822	-1474.0299519518385	-55433.34326629638	0.49035628657395225	2020.8493697408235	50.22965695094506	127.91727001389172	14.481185465955493	5.100975481879727	0.29127145660445886	0.1788485524421038	0.1903491059475215	0.3395308850059142	0.811547316159019	0.765371865262985	9.17296603349085E-4	0.8489989058723934	9.172966033490852E-4	0.8489989058723951	0.5057231520229281	1.8440653482103704	0.35124922998842034	1.5652128408437775	1.4720061827194129	1.4130999255455008	0.5956526843720017	0.6109879846916337	0.49283926578896287	0.4602254112784976	3.0022620817695853	0.8587852539641029	0.8281161881991753	0.8317440674047089	0.8497403980628443	1.0	0.0	0.0	0.0	1.0	1.0	0.0	1.0	1.0	1.0	0.0	1.0	1.0	1.0	1.0	10.0	-55073.84677964139	0.0	0.0	77.0	-1406.044100560769
101960000	-56943.55726953999	-1488.852952295944	-55454.704317244046	0.524957463522942	2020.8147685638744	50.37610670301402	151.1977964402101	14.818091871594966	5.5336737107142495	0.29472327159036044	0.17852766082019395	0.1906072750194196	0.3361417925700243	0.6724466250058295	0.7369540825453101	8.829391506842305E-4	0.8186959929240977	8.82939150684231E-4	0.8186959929240987	0.9173768462789448	0.9581533419090534	3.2102155061103916	0.3146177585948737	1.8113363976760544	1.0355030607264462	0.4960109572920495	0.8917117084555641	0.731375966603205	1.1096341432723438	0.4291166913255148	1.0949540302780585	1.2917733983139292	2.2740869576060883	1.1441794257602969	1.0	0.0	0.0	0.0	1.0	1.0	0.0	1.0	1.0	1.0	1.0	1.0	1.0	1.0	1.0	11.0	-55096.093262609684	0.0	0.0	79.0	-1418.0936143417855
101970000	-56925.03172870902	-1475.581419231107	-55449.450309477914	0.5239461261364435	2020.8157799012608	50.288471916605616	176.60074805686503	15.540665157020522	5.118208651287872	0.2916134227891502	0.18157473399337848	0.1906072750194196	0.33620456819804995	0.5505636449232314	0.73409135221697	8.931970785639437E-4	0.7716737153434114	8.931970785639449E-4	0.7716737153434116	0.5657119243722267	0.43195172803031073	1.0113993493697142	1.1637465711878348	1.7295930125416126	1.6920444822961027	0.23008805585225714	1.1317484714238588	1.5422049997073095	1.264616902583139	0.3366070835243157	0.6119229853877192	2.075463103911098	2.1779774313991256	0.7989213492728807	1.0	1.0	0.0	0.0	1.0	1.0	0.0	1.0	1.0	1.0	1.0	1.0	1.0	1.0	1.0	12.0	-55079.286199463764	0.0	0.0	80.0	-1406.113679680751
101980000	-56919.82742242832	-1469.9535531394806	-55449.873869288844	0.5111779519518734	2020.8285480754455	49.844269531899556	165.16872286577603	15.728408304156064	5.152895786333479	0.2886196078420676	0.18168433983421145	0.19138913880508537	0.3383069135186338	1.0729181229514992	0.793157330740181	8.688602570615514E-4	0.861676796542415	8.688602570615502E-4	0.8616767965424162	0.5451270924166843	0.7162429870369942	0.8243639826079907	1.009820600156331	1.7235664168376503	1.0986591418536051	2.2519794503317727	0.6163841958417261	0.3038595548492372	0.6026972013943156	2.0870109615753965	1.3323010841735945	1.9399709183915588	3.8045526508928025	1.004059258084976	1.0	1.0	0.0	1.0	1.0	1.0	0.0	1.0	1.0	1.0	1.0	1.0	1.0	1.0	1.0	13.0	-55073.18470591187	0.0	0.0	78.0	-1389.7511403724604
101990000	-56906.23984812392	-1454.9327034123662	-55451.30714471156	0.4859542195555711	2020.8537718078417	50.471525752575175	190.45101274608027	16.18630390037343	5.439906885612381	0.2883665005038189	0.17982806679901475	0.19210128806131413	0.3397041446358504	0.7886383470751969	0.7418943038728628	8.953233089424325E-4	0.7614152990917111	8.953233089424322E-4	0.761415299091711	0.6446588576284986	0.17700572387070546	0.4378362516344305	0.2093421032427062	0.5966727632499739	1.084060247221353	0.8335435348417762	0.5283125099129741	0.9253971094604165	0.973131064414883	0.40882550183654354	0.5390062258407183	0.8549627023187578	1.391058117753706	1.390928442380396	1.0	1.0	0.0	0.0	1.0	1.0	0.0	1.0	1.0	1.0	1.0	1.0	1.0	1.0	1.0	12.0	-55071.50133701724	0.0	0.0	79.0	-1390.9742851871063
102000000	-56888.34538139577	-1453.4109070085954	-55434.93447438717	0.508216958349553	2020.8315090690478	50.05963851211358	154.7596256635	15.43721088954468	5.140759966919298	0.2879696301364974	0.17982806679901475	0.19427547351629865	0.33792682954818737	0.4712229059347453	0.7087567010916196	8.843762083014393E-4	0.693982558601452	8.843762083014391E-4	0.6939825586014541	0.5234067598314057	0.502089386649622	0.3964199918129486	0.5538441011596024	1.6841942205459197	1.1027139469561171	0.38300095967622544	1.0090056927393567	0.14555129469859113	0.9842864667332082	1.2825515409700854	0.8728505666985007	1.246500884502871	0.8537892024385856	0.4437950620822785	1.0	1.0	1.0	0.0	1.0	1.0	0.0	1.0	0.0	1.0	0.0	1.0	1.0	1.0	1.0	11.0	-55066.113421227405	0.0	0.0	76.0	-1395.4376922441022
102010000	-56883.76294029073	-1483.3652749792022	-55400.39766531153	0.4975267503451497	2020.8421992770523	50.775780457666905	183.06215555535425	15.681196438426497	5.512573197361002	0.29224225919805064	0.17822210188814908	0.18980458643082837	0.3397310524829701	0.8841039017053199	0.7623554203870242	8.734821197177754E-4	0.8059191346070017	8.73482119717778E-4	0.8059191346070018	0.20566087425942978	0.1817068943414767	0.4899908208397748	0.008900324313303178	1.0138573066088716	0.917039229993625	0.3490984450304108	0.608809799927612	0.39209654691895074	0.7695186260816509	0.28477546544793014	0.409324367896208	1.4806196120305208	1.7391481618689566	0.5347782655079751	1.0	1.0	0.0	0.0	1.0	1.0	0.0	1.0	1.0	1.0	1.0	1.0	1.0	1.0	1.0	12.0	-55033.67422915621	0.0	0.0	76.0	-1418.3339663567817
102020000	-56869.162146442046	-1468.95100908302	-55400.21113735902	0.5106332051328853	2020.8290928222643	50.31589037016776	128.74328608411392	14.443199131575161	5.113051290081937	0.2915561053346438	0.17869016453314254	0.19250327993960129	0.33725045019261063	0.7216216440602901	0.7324783465409082	8.376852437416847E-4	0.6699906918031139	8.376852437416838E-4	0.6699906918031142	1.11780902609389	2.576248369223873	0.1497103253823119	0.3716576616775534	1.7113639030086016	1.458605521208773	0.15660446925975696	0.6517802806255328	0.7109673693661301	1.944916473347647	0.48044531274889773	0.7010419989301172	1.2096366815379678	2.9169132835625744	1.5415909576411058	1.0	0.0	0.0	1.0	1.0	1.0	0.0	1.0	1.0	1.0	1.0	1.0	1.0	1.0	1.0	12.0	-55020.42274856678	0.0	0.0	80.0	-1403.7003565746215
102030000	-56865.841563707894	-1465.054681323074	-55400.78688238482	0.46602028897935993	2020.873705738418	50.418901737834105	165.54237289748178	15.403066634539492	5.356511190291861	0.2922149325478468	0.1786843710415252	0.1924709421526827	0.33662975425794356	0.7088570717524308	0.7498001698147033	9.249302130085015E-4	0.8302275379796747	9.249302130085002E-4	0.8302275379796754	0.4697120481677131	0.1342299136136856	2.812969408174066	0.2124969689933982	0.6743570665556977	0.5944791002533414	0.45009255234758394	0.5501715492338217	0.3172206582768856	0.6638885098807995	1.7092282984339342	0.29199062534976944	1.0807269612177077	0.7901834045829762	0.22666454791265825	1.0	1.0	0.0	1.0	1.0	1.0	0.0	1.0	1.0	1.0	0.0	1.0	1.0	1.0	1.0	12.0	-55024.73396059564	0.0	0.0	83.0	-1397.9692367832845
102040000	-56902.29626607533	-1477.880450395646	-55424.415815679684	0.47856523602950396	2020.8611607913679	50.42909616819991	176.48525452276138	15.463359758306156	5.004578416569368	0.29274184613027077	0.1770465360244016	0.1932886609106641	0.33692295693466173	0.9918360243071621	0.7774399615682173	9.084807718315582E-4	0.7897825600335727	9.084807718315595E-4	0.7897825600335723	0.8582802451075111	0.4844648018544181	1.1396733399519898	0.1667998716030192	2.4359527942725423	1.462998926171107	0.4565167613082162	1.5151752883810128	1.4543397902229163	2.2831123383166023	0.42029963888681615	0.35849575356355473	2.43446762673816	2.4701451947052475	1.09603118460923	1.0	1.0	0.0	1.0	1.0	1.0	0.0	1.0	1.0	1.0	0.0	1.0	1.0	1.0	1.0	12.0	-55041.24042344831	0.0	0.0	84.0	-1404.2582895200974
102050000	-56911.071018622504	-1484.6478039840385	-55426.42321463847	0.4870777451910359	2020.8526482822062	50.43254340502533	172.3380198013055	15.491048702456572	5.130790297140048	0.2922348023061936	0.17909476736987864	0.1917474733892642	0.33692295693466173	0.3911883320498434	0.6905398444640543	8.307144098715302E-4	0.8885641596436741	8.307144098715281E-4	0.8885641596436732	2.084519381761453	0.7487381716519422	0.30954964067096746	0.11383705955419113	1.6871620307715374	1.6290068335590666	0.1080172732765864	1.6152691404918418	0.8021731664093456	0.9817243398744395	0.272399521751847	0.5603303136696544	1.7488271100572341	2.1790688029833887	1.5648730932099397	1.0	0.0	1.0	0.0	1.0	1.0	1.0	1.0	1.0	1.0	1.0	1.0	1.0	1.0	1.0	13.0	-55043.97490280428	0.0	0.0	83.0	-1407.357489903935
102060000	-56914.19731379782	-1487.442314822289	-55426.75499897553	0.47694572591571266	2020.8627803014815	50.84499170808549	139.62756663392642	14.64457958599361	5.080056444697265	0.2870465199562118	0.18037000594893612	0.19266385408625014	0.33991962000860015	0.48822252465372873	0.7023029149771843	8.71398137551963E-4	0.8033192156570429	8.713981375519623E-4	0.8033192156570418	1.4652015670913543	0.20937514215123879	0.3525399502182609	0.1415661403465453	1.9933898272802364	1.7696657200835688	0.017314321286030495	2.0534775124199043	0.564580923962742	0.5253202801630911	0.31977743332833736	0.5885912386427133	1.5517581488572385	1.1524374445043168	1.2594140023079694	1.0	1.0	1.0	0.0	1.0	1.0	1.0	1.0	1.0	1.0	1.0	1.0	1.0	1.0	1.0	14.0	-55026.07601588682	0.0	0.0	86.0	-1414.0904623429535
102070000	-56898.91340857265	-1465.5099488267383	-55433.40345974591	0.47800870245169685	2020.8617173249456	50.60901024629666	153.7149291007473	15.28222488330584	5.4783378687791	0.2891085446141236	0.18149256597557084	0.18999335801656242	0.3394055313937414	0.8784057365214053	0.7657420885799573	8.984728745701987E-4	0.7889887577769046	8.984728745702003E-4	0.7889887577769059	0.5456960511592982	2.3282216038911674	2.8038627852240925	0.04724461677036393	1.111339941407961	0.7224206221400791	0.11544745527436925	0.5893026116853461	0.4962052474641809	0.4766943928593605	0.44839171706111675	1.1082725433599527	0.9782136922246711	1.3233450662448025	0.5943917581911883	1.0	0.0	0.0	0.0	1.0	1.0	0.0	1.0	0.0	1.0	0.0	1.0	1.0	1.0	1.0	9.0	-55045.1819068467	0.0	0.0	87.0	-1403.8209131335054
102080000	-56909.489133921925	-1458.204575960141	-55451.284557961786	0.4846064797015994	2020.8551195476957	49.80970459538571	156.10249087655026	15.191929734999297	5.437955343371358	0.29126645518822325	0.18305653770970307	0.19409918602413165	0.3315778210779403	0.3931108672482333	0.6850492488947271	9.355170868060853E-4	0.8634340722006524	9.355170868060842E-4	0.8634340722006534	0.7067240527387149	0.7309642474389167	0.4928832167582071	0.8535501627676653	1.596144463731302	0.5713594299068403	0.07475057811717885	0.5247798593293986	0.1216638406817902	0.48922771567936224	0.3828171779193932	0.5759124093538728	0.528119518499796	1.8205638840662999	0.9411123021910065	1.0	0.0	0.0	0.0	1.0	1.0	0.0	1.0	0.0	1.0	0.0	1.0	1.0	1.0	1.0	9.0	-55059.91177502313	0.0	0.0	87.0	-1397.630298085751
102090000	-56910.303567192386	-1467.6971933922225	-55442.60637380016	0.4963365390685912	2020.8433894883287	50.50193494799067	176.213337476903	15.344293142900003	5.26223904028709	0.29249412106796174	0.17996333698058073	0.19292393972609842	0.3346186022253573	0.629873503008398	0.7524505753412394	9.475148307624433E-4	0.6549298664776491	9.475148307624445E-4	0.6549298664776485	1.2777111021265615	0.5497045960209922	0.5730921648857037	0.3868353716730116	1.24783810749868	1.1029782425456565	0.41127418770641855	0.7381578469511498	0.4841477662403097	0.7942360818455498	0.4131578752079232	1.2360094533942156	0.4297772452185462	2.5867740160390387	1.8297323418226115	1.0	1.0	0.0	0.0	1.0	1.0	0.0	1.0	0.0	1.0	1.0	1.0	1.0	1.0	1.0	11.0	-55033.99557870223	0.0	0.0	89.0	-1408.8659512358724
102100000	-56926.97318929213	-1494.735264010343	-55432.23792528179	0.46806824902953037	2020.8716577783678	50.76080362709691	175.63618921999785	15.287653702462238	4.914257989057677	0.293335246019136	0.17853826220510144	0.1917413450116679	0.3363851467640928	0.5853229442180536	0.69986439452067	9.052634354554433E-4	0.8578978029857137	9.05263435455441E-4	0.8578978029857125	1.6448135753759425	0.4735096444355838	1.0708610059012975	1.6490694626982976	2.620586593449002	0.6956720146785159	1.6846805125144813	1.2897872895455842	0.9787235501909831	1.5885046670646124	0.8666401851579503	0.9851835251724949	1.9819297652216061	1.774142312601747	0.5753439507812711	1.0	1.0	0.0	0.0	1.0	1.0	0.0	1.0	0.0	1.0	0.0	1.0	1.0	1.0	1.0	10.0	-55031.28049685362	0.0	0.0	96.0	-1421.8282835825337
102110000	-56969.44371922283	-1516.3509665609195	-55453.09275266191	0.4814734167751613	2020.8582526106222	51.62574404782276	161.0770814693984	14.82682508109889	4.809209313772808	0.2882106992250978	0.18120933516616414	0.19239719755282325	0.338182768055913	0.8965410178218559	0.777998784275257	8.281038098353483E-4	0.8045245123508658	8.28103809835347E-4	0.8045245123508652	0.7543159873810251	0.640232019008512	0.7512508694527775	0.5261551789347418	1.953699165587892	1.9754534172721308	1.6128013507686814	0.33352955323354905	0.15942107046947995	1.040509347373941	0.5584197890430044	0.8238575258855897	2.664716242020435	1.54489095689504	0.7880363645556397	1.0	1.0	0.0	0.0	1.0	1.0	0.0	1.0	1.0	1.0	0.0	1.0	1.0	1.0	1.0	11.0	-55052.17684199167	0.0	0.0	90.0	-1446.5901944478114
102120000	-56998.20671244814	-1537.7598268621402	-55460.446885586	0.5768829847811904	2020.7628430426162	52.252474948586105	137.27483318232336	13.88538921527657	5.142082088785633	0.2925044559180354	0.1774906595902314	0.19076523484024213	0.33923964965148923	1.1209105939028776	0.7743968573451433	8.714349181670312E-4	0.8398002737747536	8.714349181670308E-4	0.8398002737747564	0.4533242759532752	0.6937094694746436	0.35031299466742694	0.08645189002601748	1.810462721144871	1.0872792877747908	2.2356548745192835	0.3749999594054839	0.32842177273842904	1.8548748819011653	2.021974832440166	0.31868875628885346	2.2442022701357813	1.955655245908237	1.0785610261835419	1.0	1.0	0.0	0.0	1.0	1.0	0.0	1.0	1.0	1.0	0.0	1.0	1.0	1.0	1.0	11.0	-55050.72357251519	0.0	0.0	96.0	-1464.4966575431354
102130000	-56979.67833143786	-1546.9697702772617	-55432.7085611606	0.5253013222602372	2020.814424705137	51.999054458047524	100.0316684723356	12.921804826734997	4.716607487292045	0.2932781982593467	0.17903802210180952	0.18883358063701616	0.3388501990018259	0.5533880250371558	0.7256781230901819	8.449374409712756E-4	0.8874962358240114	8.449374409712753E-4	0.8874962358240107	1.1755277613712762	0.24283248225878018	1.1568243596766599	1.3150213623309728	1.9833282244033914	1.4625301313099948	0.20848558865737937	1.2346077017168702	0.4708896864718892	1.1910676871342765	1.9171682896540008	0.571845568477993	1.8562487262745948	2.1118355059228593	1.4659050610121473	1.0	1.0	1.0	0.0	1.0	1.0	0.0	1.0	1.0	1.0	0.0	1.0	1.0	1.0	1.0	12.0	-55036.96549613341	0.0	0.0	91.0	-1469.207657078205
102140000	-56958.31411614085	-1510.6356855180934	-55447.67843062276	0.5158517364318648	2020.8238742909655	50.81056686902751	119.490522308072	13.905569986800815	5.454695344205515	0.2922074524193976	0.17642622699119415	0.19357254914797736	0.3377937714414291	0.5047956437302569	0.7354362560909081	8.813973980479415E-4	0.8014020152064227	8.813973980479441E-4	0.801402015206424	0.6644094983818783	0.6716935132079869	1.0530838277533017	0.7698441257251233	1.7084159705146487	1.8170069051544488	0.17574064028835573	0.3746683750105253	1.1083372986225057	1.3515099139345463	0.6389512025936352	0.7580452297230055	1.4993969508216487	1.0929306387682407	0.9440397835072414	1.0	1.0	1.0	0.0	1.0	1.0	0.0	1.0	1.0	1.0	1.0	1.0	1.0	1.0	1.0	13.0	-55044.420115071785	0.0	0.0	83.0	-1439.3385650371897
102150000	-56966.84939511809	-1513.649976123482	-55453.19941899461	0.5126336842616712	2020.8270923431357	50.59959053504469	150.83119774173718	14.96887367783527	5.233874717304602	0.2924046623737387	0.17652621411240205	0.19142699196751514	0.3396421315463423	0.89025182254035	0.7603908298930101	9.091400310389333E-4	0.886996921076815	9.091400310389324E-4	0.886996921076814	1.5462328296182501	0.4299604361878677	1.332547689197462	0.15706103899788382	2.744816387463798	2.376472388676062	0.3511533730359651	0.7006088802723738	0.37594187611733393	1.1904050368326475	0.4709375085118432	1.135814227208458	1.862219824955481	2.386102988092843	3.218381128111661	1.0	1.0	1.0	1.0	1.0	1.0	0.0	1.0	1.0	1.0	1.0	1.0	1.0	1.0	1.0	14.0	-55041.50228995738	0.0	0.0	90.0	-1428.9684553898805
102160000	-56939.850216291205	-1473.8274386375458	-55466.022777653656	0.5043942190140092	2020.8353318083832	49.87599336179755	164.40492694174148	15.717790184253152	5.319002936853172	0.29267661122784877	0.18201060921461532	0.1920966191054436	0.3332161604520905	1.0149312182114392	0.75623394810602	9.060372221624504E-4	0.7677918373520869	9.060372221624502E-4	0.7677918373520877	1.1097013322974538	0.6270819777387919	0.9772528562975038	2.2443771844381217	2.207511727176994	1.596251421134412	0.5409226183589131	1.2303994433116983	0.40979822761176043	2.249438537736192	0.1801943057117726	1.0451546069909192	1.2206397212476252	0.8968728703239035	0.7695696059941947	1.0	1.0	1.0	0.0	1.0	1.0	0.0	1.0	1.0	1.0	1.0	1.0	1.0	1.0	1.0	13.0	-55063.42679936145	0.0	0.0	90.0	-1400.969403260512
102170000	-56918.216755840825	-1495.0143299205927	-55423.20242592023	0.48989483163009	2020.8498311957671	50.11535199029402	154.31103653934136	14.728807919507036	5.656889076710295	0.29642609586032126	0.17887294636489812	0.18942965329336992	0.33527130448140896	0.4715807478243591	0.7030833760135639	9.719230062258162E-4	0.8884727247276997	9.719230062258156E-4	0.8884727247276988	1.1615040422478553	1.0176899416670677	1.418018294184978	1.1722308312457403	2.06720707986654	1.1411853300182666	0.1321214345421307	1.4202929085830103	0.7862785627510821	1.0767722812025255	1.099703401413002	0.9361100824007107	1.5247976014414635	2.759722103977523	0.4942231539876443	1.0	1.0	1.0	0.0	1.0	1.0	0.0	1.0	1.0	1.0	1.0	1.0	1.0	1.0	1.0	13.0	-55033.65064267508	0.0	0.0	87.0	-1416.0219535031151
102180000	-56877.87964593681	-1457.315335578905	-55420.564310357906	0.4848653967233658	2020.854860630674	49.31349080631161	124.6324167725507	14.342095607564035	5.813951040546588	0.2968451253863407	0.17770509027330442	0.18759179595229925	0.33785798838805386	0.6322935023049947	0.7259255563592641	9.044793690956078E-4	0.8553604643888325	9.044793690956091E-4	0.8553604643888346	0.9627835095526828	0.18024230565133278	0.44849694638249255	3.0525841679122783	1.4885852719274475	1.345232212651635	0.6180548745464023	0.3398834595269257	0.40491987365582915	0.9978361872079098	0.5161250069261835	0.4217749730878101	1.2505355936341496	1.4704296350397932	0.4446798535236909	1.0	0.0	1.0	0.0	1.0	1.0	0.0	1.0	1.0	1.0	1.0	1.0	1.0	1.0	1.0	12.0	-55031.00010242679	0.0	0.0	85.0	-1387.2464170173605
102190000	-56868.30653088901	-1474.27776920861	-55394.0287616804	0.4845454331974517	2020.8551805942	50.31931940460839	136.86055834410058	14.520169767766413	4.997579772861939	0.2887845973087873	0.1825364130431935	0.1891805509744427	0.3394984386735748	0.5475237066295001	0.6827681545573624	9.490563482847503E-4	0.9302718379404242	9.490563482847489E-4	0.9302718379404255	1.2730967023335884	1.3629381737008313	0.3577944152167644	0.5921567336596165	2.1793104104795478	1.1489075912532143	1.079361191736983	0.2086418831963774	0.05984471141646914	1.5470373009618543	1.6854096337453939	0.7733376495356544	1.80856523575879	2.1820443071076765	0.6390326469804659	1.0	0.0	1.0	0.0	1.0	1.0	0.0	1.0	0.0	1.0	1.0	1.0	1.0	1.0	1.0	11.0	-55009.30153723754	0.0	0.0	87.0	-1399.1960088279752
102200000	-56886.21092438482	-1480.5854955570267	-55405.62542882779	0.5406958029285392	2020.7990302244689	49.863231722485814	113.25403089229823	14.204895891065286	5.216243520611059	0.2896550697439961	0.1804373464672055	0.1932409523185932	0.3366666314702035	0.5884931406705869	0.7367791447486711	8.840374463674083E-4	0.9440730884185037	8.840374463674061E-4	0.9440730884185011	1.1389489833700202	2.537835465097085	0.4707915768947518	0.5615300548341504	0.7271711575611775	1.0225819787703283	0.8980241158356086	0.6213754988183509	0.1447485753706764	0.7204879565369924	0.34897259900890043	0.48544967882047246	0.543254312952202	1.5470755085127732	0.8726511445348915	1.0	0.0	1.0	0.0	1.0	1.0	0.0	1.0	1.0	1.0	1.0	1.0	1.0	1.0	1.0	12.0	-55023.93689608748	0.0	0.0	86.0	-1407.2225294695636
102210000	-56869.68711058748	-1456.090047139972	-55413.59706344751	0.4635515573013766	2020.876174470096	49.731438747870534	142.17729320532263	15.182962722615432	5.075505810024348	0.2940253569976821	0.17839564438904335	0.19016440394320352	0.33741459467006935	0.5187525624525783	0.7164560060947878	9.472287743684789E-4	0.6945903772969444	9.472287743684794E-4	0.6945903772969451	0.944364944967212	0.3311031099626362	0.8366191577419422	1.22099690037315	2.687003676620131	0.6056310234668445	2.9922904149431573	1.3023821629244587	0.8869766514495235	0.8247298358902735	0.4433247290003939	1.393050510354305	1.5872517016395944	1.156971470880693	1.1233878908559214	1.0	1.0	1.0	0.0	1.0	1.0	0.0	1.0	1.0	1.0	1.0	1.0	1.0	1.0	1.0	13.0	-55037.429054364125	0.0	0.0	76.0	-1387.21039496099
102220000	-56877.13327611378	-1443.5125754310225	-55433.62070068276	0.4741427226267503	2020.8655833047706	49.29649066913091	153.98177966255892	15.294364836255452	5.287569378490123	0.29157906314517074	0.1791552066156048	0.1951237452044308	0.334141985034792	0.8843361982316317	0.7723809599184246	8.819291340387115E-4	0.6371216623934479	8.819291340387089E-4	0.6371216623934481	0.3678423738926432	0.04384855654146249	0.7700606348084411	0.555991697261917	0.7485084845431548	0.6711177219753418	1.2674692223081967	0.27373845275307795	0.28555054358602044	0.5623818953421359	0.14343513157553345	0.38896925607954963	0.16120105472151713	1.0992088698749416	0.22108319844440952	1.0	1.0	1.0	0.0	1.0	1.0	0.0	1.0	1.0	1.0	1.0	1.0	1.0	1.0	1.0	13.0	-55055.30494419629	0.0	0.0	77.0	-1387.7126383423831
102230000	-56873.542625572445	-1433.2282552236454	-55440.3143703488	0.47917439496487485	2020.8605516324324	48.77553201743645	172.3677202352016	16.25549585844298	5.509468956148346	0.2953000126027673	0.17885217645138707	0.19233666359922044	0.33351114734662357	0.7667885190330282	0.782181943672732	9.195145146433276E-4	0.7773817623505132	9.195145146433234E-4	0.7773817623505122	1.0932602371696805	0.4855887733168364	0.8408404719444925	0.247540409061581	0.9700308354529777	0.8075383403536328	2.728268473688394	0.8463256682703841	0.8325178082050807	1.1120389286432333	0.30005521599067525	0.5671624279591971	1.1178297053809396	1.0429307741231655	0.8776689578814305	1.0	1.0	1.0	1.0	1.0	1.0	0.0	1.0	1.0	1.0	1.0	1.0	1.0	1.0	1.0	14.0	-55056.914735106686	0.0	0.0	76.0	-1361.9947784157214
102240000	-56857.42722432784	-1452.5737536474226	-55404.85347068041	0.4669254510384117	2020.872800576359	49.555461727279244	189.01646297782352	16.205354960006336	5.515452500451887	0.29324956586326734	0.18144273246213358	0.1897897946323443	0.33551790704225315	0.7215196136367931	0.7300483570594953	9.01456988591387E-4	0.7979573989030478	9.014569885913902E-4	0.7979573989030508	0.9499210821033616	0.24787776276962392	0.4066199169523544	4.109668071915612	0.9420098723735079	1.002647684604871	2.1832714993583475	0.8901333227221159	2.3574981436640106	0.9138326635820176	0.6416554307804829	1.0236944358627447	0.5084860786606529	0.6991049862767887	1.4204383036691666	1.0	1.0	1.0	0.0	1.0	1.0	0.0	1.0	0.0	1.0	0.0	1.0	1.0	1.0	1.0	11.0	-55021.5972887411	0.0	0.0	83.0	-1382.601319948779
102250000	-56897.973857844634	-1479.158960910506	-55418.81489693413	0.5028831257867845	2020.8368429016105	50.22981269144101	152.2212544560694	15.093891771368872	5.386562438821236	0.2920790669149069	0.1803622627129756	0.19372022865983815	0.33383844171227767	0.8770459186256745	0.7400909256816091	8.945295321784512E-4	0.8114354383722648	8.945295321784507E-4	0.8114354383722646	0.7174622967546704	0.21211937679543763	0.4631113494055159	0.8861898014726373	3.8480849216164	2.0007963856624564	1.4014986223671368	0.4898465590316912	0.3185529408453174	2.7294110743403963	1.3880796665828652	0.8783167846378998	1.7527782637951042	2.2035462112485176	1.05748132388451	1.0	0.0	1.0	0.0	1.0	1.0	0.0	1.0	1.0	1.0	0.0	1.0	1.0	1.0	1.0	11.0	-55044.04263856719	0.0	0.0	81.0	-1405.8701277272196
102260000	-56908.87772717663	-1472.9324635530559	-55435.94526362357	0.5276455103263631	2020.8120805170709	49.899338562615675	148.34982403284812	14.82303224410576	5.064082520254552	0.29021274753487264	0.18024075363910727	0.1911467989844763	0.33839969984154217	0.6758766843963402	0.7565630845548873	9.01809146082489E-4	0.987799982977396	9.018091460824914E-4	0.9877999829773965	0.5255317639065389	1.2119324125445439	0.7919626371652527	0.21422230652079272	1.4052281250251684	1.7455876320095642	0.7117132670674644	0.921172368921787	0.21999791025650822	1.8233933015618318	3.3336742288111183	0.3104895019710103	0.8239913995747357	2.040372645071017	1.108405076736129	1.0	0.0	1.0	0.0	1.0	1.0	0.0	1.0	0.0	1.0	0.0	1.0	1.0	1.0	1.0	10.0	-55069.16479968445	0.0	0.0	84.0	-1396.84589493046
102270000	-56904.42950326201	-1442.2367847539708	-55462.192718508035	0.4960441053999457	2020.8436819219974	49.35423416229573	118.2461477565999	14.56491759304539	5.0951523544866575	0.28854231251645407	0.18094898289341824	0.19140659964937562	0.33910210494075044	0.6008214401774191	0.7308193733340722	9.407572937950729E-4	0.7329680121178829	9.407572937950759E-4	0.7329680121178829	0.0893228851514338	0.2201352099306247	0.8620507728869395	0.38343604527085035	1.6727118187542724	1.2464016824361261	0.045650285176755484	0.8413278482816602	0.4525962654993177	0.999047075298856	0.38655764406260346	0.32855253201428897	0.6239955671228831	1.5668925897197494	1.247941268609285	1.0	1.0	1.0	0.0	1.0	1.0	0.0	1.0	1.0	1.0	0.0	1.0	1.0	1.0	1.0	12.0	-55089.15823873451	0.0	0.0	76.0	-1381.5306958456963
102280000	-56941.788000498986	-1471.8653101123284	-55469.92269038666	0.49121410818382705	2020.8485119192135	49.90325706416398	122.72691850922548	14.346335822562903	5.6833107711939235	0.2895104728066953	0.1793973538303958	0.19164211157624442	0.3394500617866629	0.9623976894737788	0.7800031973634127	8.662338597967814E-4	0.9854818632874289	8.662338597967843E-4	0.9854818632874287	0.9628210764403332	0.4599544145811796	0.7001501127754748	0.10223285839960357	1.8288207346384495	1.7169587716485482	0.006164231572035154	1.2042460599875315	1.4674287934811105	1.1921163856296075	1.2767820457196946	0.5069031747403099	1.6537585046033585	1.3899924754669413	0.7508153308199492	1.0	1.0	1.0	1.0	1.0	1.0	0.0	1.0	1.0	1.0	0.0	1.0	1.0	1.0	1.0	13.0	-55082.723340642064	0.0	0.0	79.0	-1390.3994273824846
102290000	-56913.14160460679	-1455.4406914241915	-55457.7009131826	0.5122021865598486	2020.8275238408376	49.466753172079926	152.5848823444829	14.938270224831657	5.677519260429721	0.2937447933142669	0.18076661793277815	0.1928292652499178	0.33265932350303556	0.6291769818879827	0.732502680240157	9.462183968153438E-4	0.7856770362887039	9.462183968153428E-4	0.7856770362887019	0.945757959089031	0.3014450292731518	0.28152061975003745	0.4981913073146962	1.8832091584873696	1.3347791387127395	0.022883241893874064	0.42107338025519464	0.4794304345090058	0.9012187287658237	0.563353221601006	0.342232912097129	0.6182828673235945	2.0981271480447057	0.6568507604525636	1.0	1.0	1.0	0.0	1.0	1.0	0.0	1.0	1.0	1.0	1.0	1.0	1.0	1.0	1.0	13.0	-55080.517335700984	0.0	0.0	79.0	-1388.7126234155633
102300000	-56913.004729448214	-1464.070448676041	-55448.93428077217	0.5519592571613968	2020.787766770236	49.4702940320293	133.31861372331431	14.483888621540403	4.494296514413652	0.2929608719007942	0.17456202679613533	0.19187452816828585	0.34060257313478304	0.7194622886621039	0.7533813938247231	9.810270640142522E-4	0.8386245402674017	9.810270640142529E-4	0.8386245402674033	1.6782456295188042	0.5728255963891312	0.5073013634751603	0.04121402489518997	2.7011468834630303	1.1862474524712947	0.004432647289942415	1.1688747965900794	0.12681159956552512	1.338334788076003	0.27143315290485126	0.4309214000207926	1.9573417150025791	2.054841664430909	0.6098452948852103	1.0	1.0	1.0	0.0	1.0	1.0	0.0	1.0	0.0	1.0	0.0	1.0	1.0	1.0	1.0	11.0	-55059.96199920096	0.0	0.0	90.0	-1396.4299539596461
102310000	-56893.535090526144	-1453.446455468139	-55440.088635058004	0.473939952181226	2020.8657860752162	49.294229729276594	132.4976344560245	14.29635962522351	5.155680381990759	0.29456237398883406	0.17912326228163117	0.19360433644302621	0.33271002728650695	0.7056776167447897	0.755768188400896	9.204863289847242E-4	0.5592043060973688	9.204863289847255E-4	0.5592043060973697	0.6001745025981294	0.2370361499326521	0.3583477249228155	0.21311035382473903	1.290539483308269	1.0903894401186405	0.10420948622147067	0.39510865746018375	0.8038032178466048	0.504381111774607	0.25139675988331656	0.5162608088292571	0.6660081153563008	1.967496059520995	1.512103504392799	1.0	1.0	1.0	0.0	1.0	1.0	0.0	1.0	1.0	1.0	1.0	1.0	1.0	1.0	1.0	13.0	-55048.19499745534	0.0	0.0	76.0	-1399.1574549626428
102320000	-56903.60256091048	-1476.7373993566991	-55426.86516155378	0.4928374266614258	2020.8468886007358	49.41108591716014	82.31404838116335	12.899090461008175	5.381416535232856	0.2917698040992935	0.1769472465579113	0.1935759441406509	0.3377070052021427	1.119578898104655	0.8062491660468256	9.081506376870778E-4	0.7137283504201771	9.081506376870766E-4	0.7137283504201783	0.5947490778268522	0.3785887305456985	0.34111893522844894	0.5221771929386966	1.76600205976665	0.49071671287959606	0.5939242951393944	0.3865417576189871	0.5884269405929752	0.9310608787698806	0.8392684370571963	0.34740742626032484	0.2665707892375274	1.267538450914171	0.5963924819642586	1.0	1.0	1.0	0.0	1.0	1.0	0.0	1.0	1.0	1.0	1.0	1.0	1.0	1.0	1.0	13.0	-55050.28654101292	0.0	0.0	76.0	-1414.8281207085502
102330000	-56924.069396339575	-1474.8193732203795	-55449.250023119195	0.47704439956916206	2020.8626816278281	49.198923381563304	98.31546542649355	13.232978647946332	5.30997070702562	0.2915821564240227	0.18034202162508495	0.19172533191624283	0.3363504900346479	0.7245106004625196	0.7597018395099107	9.177448536738325E-4	0.7077059204891212	9.177448536738333E-4	0.7077059204891212	0.6020097989500128	0.38476744805189206	0.4093291411343927	0.5554671709268075	1.4955487345124387	0.39347038139281026	0.26588577735500846	0.717404090706517	0.052004266433586	1.1377382271379064	0.4223624193737039	0.7023984521728297	0.5241882574756912	0.9880288940497256	0.3486637445004448	1.0	0.0	1.0	0.0	1.0	1.0	0.0	1.0	0.0	1.0	1.0	1.0	1.0	1.0	1.0	11.0	-55062.70504223893	0.0	0.0	82.0	-1419.6578064601324
102340000	-56880.1440743834	-1461.1483866429464	-55418.995687740455	0.5315775184037163	2020.8081485089936	48.66849305416003	102.83638840038525	13.429727365325453	5.303129390837374	0.2942444470264279	0.17813613749757992	0.19021598989829414	0.3374034255776963	0.7462810628158623	0.7617210207304206	9.250856585883563E-4	0.7507263517133062	9.250856585883549E-4	0.7507263517133065	0.42740964337149184	0.2711453457550983	0.5509072013618125	2.195373976479728	1.6013023630823584	2.1060817976320494	0.050866780454399844	0.4692740748065548	0.5034091694536302	0.701396924612849	0.79973854365686	1.3332009945799932	0.695048827468491	1.9470044489916012	0.41669353342433263	1.0	1.0	1.0	0.0	1.0	1.0	0.0	1.0	1.0	1.0	1.0	1.0	1.0	1.0	1.0	13.0	-55041.976545706595	0.0	0.0	80.0	-1394.3169532665297
102350000	-56915.85030613663	-1472.77394030532	-55443.07636583131	0.5045059961768892	2020.8352200312204	49.206303119745336	101.00959248749938	13.422745856014563	4.518511207117554	0.29236035618818207	0.17882761316179954	0.19211606288755245	0.3366959677624642	1.1972342941438832	0.7866189965931462	8.888426301479921E-4	0.7462894902108316	8.88842630147993E-4	0.7462894902108329	1.730999969672113	1.0883153093805422	0.8485264769874201	1.0851904516079918	2.377917890618989	1.6755678527494111	0.42345827401820807	1.1741310612236202	0.3541668129437946	1.0776092387724117	2.262299375838123	0.8072036317068226	0.8586969777449954	2.385477069846703	1.6339110324605302	1.0	1.0	1.0	0.0	1.0	1.0	0.0	1.0	1.0	1.0	1.0	1.0	1.0	1.0	1.0	13.0	-55064.34130192156	0.0	0.0	78.0	-1399.3874017814437
102360000	-56913.40797705261	-1471.4789765734893	-55441.92900047912	0.48228429052054467	2020.8574417368768	49.337616460841645	115.00688772736405	13.925284724703872	5.006641200110268	0.29065618603106846	0.18156259606095562	0.19567142689709352	0.33210979101088056	1.210275761639892	0.7774718065473889	9.113406086775792E-4	0.686538613879164	9.113406086775799E-4	0.6865386138791643	0.8080437410671442	0.33220675777524733	0.588063587988617	0.3352193940020335	2.4680981640500956	1.378225220935228	0.4035300350455388	1.6615167328676024	0.6250145925694672	1.7553900549917656	0.49163462071499536	1.1008546490910098	1.098676405468838	1.8661301589635937	0.9058900046784762	1.0	1.0	1.0	0.0	1.0	1.0	0.0	1.0	1.0	1.0	1.0	1.0	1.0	1.0	1.0	13.0	-55054.515069353125	0.0	0.0	79.0	-1404.6502428294098
102370000	-56937.7954120595	-1479.5176316121076	-55458.277780447395	0.5001573724057604	2020.8395686549916	48.81582899417039	141.3811317135115	15.109172140231133	4.93731473077168	0.293205889776886	0.1793197532921998	0.19183286837342955	0.33564148855748277	0.7411957422545061	0.7650578729113978	9.031254892259387E-4	0.9869040759680385	9.031254892259383E-4	0.98690407596804	0.44801966215348293	0.7539100414031658	0.8575175648885783	0.7779019130128584	1.3544761897947148	1.3450659748353928	0.4905628080481266	0.45911765970054924	0.5831341421777285	0.47216434679431785	0.3349995631780558	0.3805586902063521	0.8559211518017773	2.0625340678392488	1.8604931088108825	1.0	0.0	1.0	0.0	1.0	1.0	0.0	1.0	1.0	1.0	1.0	1.0	1.0	1.0	1.0	12.0	-55071.17875020428	0.0	0.0	86.0	-1404.165022263586
102380000	-56923.35374401077	-1462.5500330074804	-55460.80371100329	0.49484704917904865	2020.8448789782183	48.237438267140156	99.28318950308856	13.580406461681795	5.28359722834577	0.29185690107735096	0.17958191813135455	0.19270858143906663	0.3358525993522259	1.269680710865537	0.7964733247587246	9.67533346249633E-4	0.7933399704967957	9.675333462496333E-4	0.7933399704967945	1.1200606349614919	0.2446596706439091	1.5961787017661397	0.2448743841738616	1.8632269787358364	1.8156820704512031	0.6122514261730975	1.054203429802263	1.467205446407058	1.405798508305576	0.17821203698418742	1.0880302315523624	0.37751978727560603	2.9652223634309816	1.102168527227102	1.0	1.0	1.0	1.0	1.0	1.0	0.0	1.0	0.0	1.0	0.0	1.0	1.0	1.0	1.0	12.0	-55064.363268632645	0.0	0.0	85.0	-1392.326213092143
102390000	-56966.89670580725	-1466.9616594368442	-55499.93504637041	0.4755937429728857	2020.8641322844244	47.548233106038914	66.4036065284417	12.060398419596078	5.021022600243859	0.2884079083725747	0.18027125740039973	0.19069154887343776	0.3406292853535859	1.0596523591894962	0.7767751744413628	9.53755934742258E-4	1.0204741453769532	9.537559347422564E-4	1.0204741453769537	0.41279656359288164	1.432304719270669	0.48248461809773774	0.9593153045584617	2.279614859359802	1.0850844401969488	0.24318138363235864	0.6265341713665292	0.32454513530049345	0.33344494964026455	0.8447153995500141	0.5114936240460192	1.0266034892033207	1.5847373117099368	1.703923166820349	1.0	1.0	1.0	0.0	1.0	1.0	1.0	1.0	1.0	1.0	1.0	1.0	1.0	1.0	1.0	14.0	-55106.01681472359	0.0	0.0	84.0	-1385.5358324092979
102400000	-56943.867663566976	-1450.1612189383225	-55493.70644462865	0.4752804580535267	2020.8644455693438	47.36770568028496	98.88501986671987	13.751636843499503	5.513412721646198	0.2855793383780484	0.18235988690518917	0.18975876053267815	0.3423020141840823	0.5195350797198313	0.7406276840561237	9.27632947358098E-4	0.9659543145376444	9.276329473580976E-4	0.9659543145376424	0.2246159211309963	0.2598357372381643	0.3837703232547103	3.5661678996246544	0.801428072813017	1.0971385719581848	0.4658867369426916	0.34617925153757273	1.4894896815965828	0.5121453407007697	0.32291503183589676	0.36835329832992825	0.442863648841142	1.1422667730762912	0.7198563652064174	1.0	1.0	1.0	0.0	1.0	1.0	0.0	1.0	0.0	1.0	1.0	1.0	1.0	1.0	1.0	12.0	-55094.17920196802	0.0	0.0	86.0	-1378.7772298403186
102410000	-56957.35145683703	-1454.8581734031352	-55502.4932834339	0.4772506135228988	2020.8624754138743	47.222634722058835	88.5621497421498	13.27754797104098	5.319326412159981	0.29182195597225236	0.18008667352718666	0.19333706568144007	0.33475430481911894	0.7669600439325703	0.742670079735823	9.862619840655393E-4	1.0169720102091448	9.862619840655376E-4	1.0169720102091435	0.770203141300195	0.5968824639411616	0.10922966206487997	1.0245853849590736	1.751737050707892	1.219358911597324	0.1227916468944986	1.05825184262139	0.33317249452921704	1.8004768527874888	1.2978922602124183	0.8553228555698025	0.9180284129441133	1.6348385474838136	0.9099381385937177	1.0	1.0	1.0	0.0	1.0	1.0	0.0	1.0	1.0	1.0	1.0	1.0	1.0	1.0	1.0	13.0	-55117.96945690988	0.0	0.0	86.0	-1376.143896993263
102420000	-56930.04916142518	-1462.6603940422208	-55467.38876738296	0.4894201062114327	2020.850305921186	47.54295361882296	80.33091903500124	13.01981508086222	4.9690820666914455	0.28928885854710706	0.18036065232796097	0.1928877304490097	0.33746275867592024	1.6500571475902999	0.8322120671423106	9.236740366380205E-4	1.0423701064743138	9.236740366380217E-4	1.0423701064743123	1.039968280583089	1.1002279928825904	0.46073821775582824	0.23513092898230983	2.864332699680225	1.4215149405952285	0.21991013135293605	1.358417575066585	0.09925346545753447	3.2466467813203783	1.3021329291357753	0.3408161255657854	0.6440373913120767	2.065892358422499	1.9744253774061973	1.0	1.0	1.0	1.0	1.0	1.0	0.0	1.0	1.0	1.0	1.0	1.0	1.0	1.0	1.0	14.0	-55084.305752051325	0.0	0.0	81.0	-1374.2992601790604
102430000	-56900.06282863536	-1428.4037502055182	-55471.65907842984	0.4642042549376712	2020.8755217724597	47.213766006864816	89.09865985492569	13.44181111187408	5.14968381545846	0.29145908726721187	0.17815312427100613	0.18793266064497197	0.34245512781680804	1.0182632342092506	0.7750470572198842	9.443037746638827E-4	0.8824114922215065	9.443037746638843E-4	0.8824114922215077	0.28657098726383573	0.3096757619669311	0.2508737707921244	2.531669794914011	1.7550128831469125	0.3694802328694685	0.17732343292952554	0.5366625393568328	0.44115836916025875	1.1543854482700049	0.2426315796459546	0.31892458220188186	0.3757488833143148	1.3133966078140542	0.7262773189489894	1.0	1.0	0.0	0.0	1.0	1.0	0.0	1.0	1.0	1.0	1.0	1.0	1.0	1.0	1.0	12.0	-55077.8777652397	0.0	0.0	90.0	-1361.7170554444208
102440000	-56933.21467492925	-1440.0378707282491	-55493.176804201	0.46608558545564743	2020.8736404419417	47.245790883054106	96.2881074520851	14.010118511733676	5.624620927113667	0.29315125563847366	0.1792505942325837	0.19292277012493023	0.33467538000401037	0.8934613503005537	0.7687947074151654	9.324110194911738E-4	1.0621842438661828	9.32411019491172E-4	1.0621842438661802	0.4286964516360214	0.34143239769618994	1.6000412715059404	1.505264502558741	0.9870011314840703	1.0605328340700921	0.3665184333369226	0.254148581549292	0.6682094444197233	0.3024473517183387	0.32036335983113096	0.4847913159328404	0.17474034598914132	0.9519589494221304	0.3021545729974329	1.0	1.0	0.0	0.0	1.0	1.0	0.0	1.0	1.0	1.0	1.0	1.0	1.0	1.0	1.0	12.0	-55114.05254708108	0.0	0.0	81.0	-1365.8180666762244
102450000	-56904.96729573628	-1439.9344012862057	-55465.03289445007	0.4545128748948878	2020.8852131525025	47.39369924712729	95.74578546504928	13.527724406288739	4.91306764987449	0.2905015480388019	0.18084406947940757	0.19336909789599258	0.3352852845857958	1.323351461647453	0.8269249573056138	9.820112962648805E-4	0.8913291191686923	9.82011296264882E-4	0.8913291191686918	0.7596857831212368	0.4662313907058661	0.9902900529168436	0.16835867516095404	1.2364064689910697	2.066030263460231	0.7274282609130224	1.0194096425323107	1.6632503284805562	0.8579262556024893	0.19359917347007635	0.5939303876583476	0.9376068768678577	1.4657667228850968	1.3341258118924528	1.0	1.0	1.0	0.0	1.0	1.0	0.0	1.0	1.0	1.0	1.0	1.0	1.0	1.0	1.0	13.0	-55087.729335126714	0.0	0.0	84.0	-1365.9095330654097
102460000	-56908.71369092198	-1406.5596421556056	-55502.15404876637	0.4978877208925391	2020.8418383065048	47.327446387478275	122.71792399372265	15.36713324761477	5.181899926712644	0.2907188496707181	0.17717272129095626	0.19555687721852455	0.33655155181979884	1.2693879674042083	0.8123667424410211	9.354158394724306E-4	0.6784328269902089	9.354158394724308E-4	0.6784328269902083	1.3649450057449581	1.0067744912246759	0.9682008931143883	1.1102200270223122	2.958147717872608	1.5459079764800485	1.1979023853558814	0.49157393198564964	2.0199163267245015	0.8631616876696929	0.9382462123693128	0.44370013586633084	2.114537268255907	3.332571179535222	0.9318654840066882	1.0	1.0	1.0	0.0	1.0	1.0	0.0	1.0	1.0	1.0	1.0	1.0	1.0	1.0	1.0	13.0	-55112.06064509187	0.0	0.0	80.0	-1335.7647839081947
102470000	-56887.55888471434	-1440.7420613245872	-55446.81682338975	0.5306351247790072	2020.8090909026182	48.3880378105422	113.35528159441174	14.365468193745784	5.514192710097198	0.29026976151680756	0.18121972675178827	0.19138749493284057	0.3371230167985614	0.725620484790175	0.7590173531003489	9.587490256651811E-4	0.8056823164216989	9.587490256651826E-4	0.8056823164217004	0.5354407439160797	0.610550793714812	0.5483450763492582	1.0046487223145628	3.784510657253692	1.629458570874439	1.0970741712679468	1.949306438930817	0.9533110388014269	1.6076826380496432	0.9051513596532593	0.21773857141969283	1.8214385136079119	1.8172744948789088	1.1667923974483208	1.0	1.0	1.0	0.0	1.0	1.0	0.0	1.0	1.0	1.0	1.0	1.0	1.0	1.0	1.0	13.0	-55072.43830553766	0.0	0.0	76.0	-1365.7222451695284
102480000	-56924.12965912388	-1451.9722779506244	-55472.15738117325	0.4788777390073799	2020.86084828839	48.123533505703676	112.99688854145445	14.259425650152615	5.161005055250016	0.2921471861310147	0.1765120375481113	0.19469710453422737	0.33664367178664445	0.7034842009063188	0.7385559526676408	9.715809173675902E-4	0.7924290941015143	9.715809173675899E-4	0.7924290941015146	0.8325680895809768	0.4994514189993186	0.8844557236891928	0.2941594353369983	3.6097582608284196	2.6445397480832313	1.0031605876116292	2.2315256480606833	1.2789186465161075	1.3038303204817492	0.28003969410379115	1.044929673206613	1.7109117782242877	3.3465057078983538	2.2099658627686796	1.0	1.0	1.0	1.0	1.0	1.0	0.0	1.0	1.0	1.0	1.0	1.0	1.0	1.0	1.0	14.0	-55073.9904232121	0.0	0.0	85.0	-1371.8624354935291
102490000	-56918.904995984434	-1447.278112557292	-55471.62688342714	0.5176575057287354	2020.8220685216686	48.72755123752268	168.19319696434735	15.609740257270591	4.930629347288052	0.2926716352192541	0.1798791201331561	0.19377510007804333	0.33367414456954425	1.1081532842629052	0.7933065052830249	9.309769361946926E-4	0.8952735161720473	9.309769361946915E-4	0.8952735161720489	0.31782634606017224	0.18042976238531938	0.0813312812666867	1.5099718729443263	1.1052874724559019	0.8802634917928823	0.7097709568906061	0.1785418347856868	0.315485528374143	0.9306014372348138	1.627874798132852	0.7327149253076031	1.136596089134474	1.716707583655485	0.6738819316886314	1.0	1.0	1.0	0.0	1.0	1.0	0.0	1.0	1.0	1.0	0.0	1.0	1.0	1.0	1.0	12.0	-55076.12922508825	0.0	0.0	89.0	-1376.5537632060918
102500000	-56939.63794226835	-1448.0717620885894	-55491.56618017976	0.5458479744682049	2020.7938780529291	48.80120923051495	148.46666370465175	15.395058800124724	5.467442838684037	0.29568928625932533	0.1801808286465166	0.18531852044878785	0.33881136464536804	0.9144978044606755	0.7663212560806322	9.585820675110005E-4	0.9272551191062705	9.585820675110009E-4	0.9272551191062689	0.938883136085745	0.24975712928644023	0.21202160136125253	1.5211289239441537	2.8365196118754676	1.5087498196819278	0.30927685606004823	0.8627647613456338	0.4410502428236053	1.7737534024386594	0.3635624121306619	0.5577721065026734	0.6157051597290304	1.9158353950169567	1.5856176145876064	1.0	1.0	0.0	0.0	1.0	1.0	0.0	1.0	1.0	1.0	1.0	1.0	1.0	1.0	1.0	12.0	-55093.86098159196	0.0	0.0	88.0	-1372.4768846659294
102510000	-56925.528769015844	-1419.2964684756407	-55506.23230054021	0.4810559759853139	2020.858670051412	47.54399056528811	132.379869390487	14.997365296793719	5.912693450022464	0.29469923856832814	0.1796596599819484	0.18930291030414034	0.3363381911455809	0.4403010466241319	0.6742344924542476	9.374437673691069E-4	0.8696438696436738	9.374437673691082E-4	0.8696438696436757	0.5144676337437468	0.7335375293033632	0.7512139002143502	0.4552931114110356	3.238974498522999	0.9621866042274496	0.13541588912617616	1.6881236882033241	1.1587375579461747	0.993899052384801	2.104439991659696	1.3230930934758593	0.7700319139951517	2.2637690974672675	0.402978602125318	1.0	1.0	0.0	0.0	1.0	1.0	0.0	1.0	1.0	1.0	0.0	1.0	1.0	1.0	1.0	11.0	-55106.6522502134	0.0	0.0	87.0	-1349.0858928078312
102520000	-56902.271955060605	-1428.6028524266255	-55473.66910263398	0.5012327802865036	2020.8384932471108	47.60748836693083	141.77223662790152	15.245217320323377	5.190967652374235	0.29746775998358554	0.1797231181617771	0.19018138686897532	0.33262773498565973	0.52274395321808	0.7058832660693299	9.763924802468164E-4	0.9866039182695074	9.76392480246816E-4	0.9866039182695058	1.8754934403730001	0.5507121783449397	1.0572916813690978	0.8544477616415548	2.7945157209832225	1.8523103232588378	2.4771708902146656	1.1613083949956846	1.692641995772456	0.6796889741262646	0.6432385263016427	1.3977737592545263	0.8365792239603954	2.567520203297842	0.43406662694393805	1.0	1.0	1.0	0.0	1.0	1.0	0.0	1.0	1.0	1.0	1.0	1.0	1.0	1.0	1.0	13.0	-55078.77348714349	0.0	0.0	84.0	-1344.5230746914428
102530000	-56927.79751464502	-1448.644009965186	-55479.15350467983	0.4616602056655993	2020.8780658217318	47.8500078619664	148.2338674411265	15.143670581747717	5.095241091511592	0.2915440263718563	0.1811949822692676	0.1887184455143818	0.33854254584449206	0.9900759990665583	0.7751612764559146	9.971544274205314E-4	0.7698140736191731	9.971544274205329E-4	0.769814073619173	1.3773001310196114	0.5350542837056848	0.33008065870637304	0.7832840483381154	2.155089990778241	1.7465811777294427	0.18989769610328602	0.49732323806377277	0.4542171065010046	1.1580185590751768	0.435552006042523	0.6716312424782728	1.6760851639084715	2.7001472534812203	0.7758567492773241	1.0	1.0	1.0	0.0	1.0	1.0	0.0	1.0	1.0	1.0	1.0	1.0	1.0	1.0	1.0	13.0	-55072.336631299295	0.0	0.0	83.0	-1379.261588759311
102540000	-56897.99448559822	-1415.3750855272954	-55482.61940007092	0.49988667847980195	2020.8398393489176	47.25032705696026	126.78629004588642	15.118852219313839	5.131117752591226	0.29348915585654584	0.17752978736813302	0.1933769737828188	0.3356040829925001	0.4707312145218542	0.6967495875768167	9.92290133562507E-4	0.9499176266542921	9.922901335625033E-4	0.9499176266542911	0.7865338148007459	0.47682769368014083	0.3779809173147941	0.11153461546762701	1.7926884100653468	0.9717681953657072	0.4773640211270185	0.3967994192500271	0.9844324766900702	0.5784818653696656	0.895092656707649	0.6387651368522617	0.9873357613798306	1.0369337887702506	0.7648090972037634	1.0	1.0	1.0	0.0	1.0	1.0	0.0	1.0	0.0	1.0	1.0	1.0	1.0	1.0	1.0	12.0	-55090.4837208009	0.0	0.0	87.0	-1345.673034475517
102550000	-56891.98400937482	-1427.777066825914	-55464.20694254891	0.5330216225254426	2020.8067044048719	47.24585092434304	121.69909861725348	14.976502401653578	5.228798471161264	0.29662634167571816	0.1790734170591795	0.18809182375484093	0.3362084175102592	0.7283799417537402	0.7478362176311804	9.895458198877368E-4	1.0818693054260602	9.895458198877368E-4	1.0818693054260595	0.560561778842954	0.36913576086172933	0.9859567037805567	1.7634670674831385	1.5767987434982125	1.5059023962393394	0.3285843013438474	0.305536795835541	0.3763944696972635	0.43029173219207484	0.23158015373713178	0.4164879716823364	0.9989555627671034	1.1438366915906184	0.4198165271213388	1.0	1.0	0.0	0.0	1.0	1.0	0.0	1.0	0.0	1.0	1.0	1.0	1.0	1.0	1.0	11.0	-55074.154999087834	0.0	0.0	87.0	-1353.4569178847703
102560000	-56925.4620815477	-1438.064701542441	-55487.39738000526	0.49558208396721387	2020.84414394343	47.86121052289872	128.36612178335943	14.880181008944326	5.278065710496901	0.2872385728376772	0.18154549428773006	0.19145690335472196	0.33975902951986864	0.5922196088111967	0.715030858832665	9.434802194302843E-4	0.899285952837984	9.434802194302834E-4	0.8992859528379807	1.1068389068423605	0.28278912931855915	1.775800711343905	3.5170970786945097	1.8253564204340356	0.7512280452819899	0.9111805568807383	0.5949862025678552	0.8447011812257711	0.6265619614625023	0.625093028535135	0.972790163693256	0.7576041711443094	1.8224735918542272	0.8339038833000001	1.0	1.0	0.0	0.0	1.0	1.0	0.0	1.0	0.0	1.0	0.0	1.0	1.0	1.0	1.0	10.0	-55090.05536050522	0.0	0.0	93.0	-1368.4461570275462
102570000	-56896.79337425798	-1448.644639092392	-55448.14873516558	0.4619200131873329	2020.87780601421	48.60309747371581	143.31896666160307	15.120368258811547	5.607664161311451	0.2909326688010049	0.17750792009141697	0.19323616862000245	0.33832324248757356	1.281824766744967	0.8016985136770135	9.563608651521658E-4	0.8122221526021924	9.563608651521667E-4	0.812222152602193	1.4230129077705043	0.6714194382556132	0.412521486065827	0.5009525359824447	1.9319033342551102	2.4684451301833876	1.5195105026595104	0.36702440864261565	0.8265292507474106	0.9671581926367616	3.344001828890044	1.0261763364806769	1.2715734790471587	2.315143239865852	1.107076358207458	1.0	1.0	0.0	1.0	1.0	1.0	0.0	1.0	0.0	1.0	0.0	1.0	1.0	1.0	1.0	11.0	-55053.99567768811	0.0	0.0	88.0	-1376.0075133684638
102580000	-56918.458808039744	-1462.8868380397691	-55455.571969999975	0.5349311257392696	2020.804794901658	49.70963222626194	178.10819423687752	15.730766705378143	5.08262156563228	0.2937727945166737	0.1804449438608711	0.1927530222459044	0.3330292393765486	1.0236300038529786	0.7768292865958484	9.145417428449467E-4	0.905855200405177	9.145417428449485E-4	0.905855200405179	0.49504250592082377	0.2586067405620266	0.08861076237788518	0.23132486503441232	1.7721377153897688	0.9091625849985863	1.2826466296590757	0.30366201152653094	0.3475263882455267	1.5361871731405405	0.2665187790347357	0.324413264129952	0.8572443733591666	1.8977777696730196	0.6883924950840232	1.0	1.0	1.0	0.0	1.0	1.0	0.0	1.0	1.0	1.0	0.0	1.0	1.0	1.0	1.0	12.0	-55075.91466725679	0.0	0.0	86.0	-1391.6677116952792
102590000	-56893.704084853125	-1447.8874502297692	-55445.816634623356	0.49829556337253733	2020.8414304640248	49.79551471911238	206.38375163995906	16.71501687708496	5.3780590259449195	0.28997498850084935	0.17934779762238576	0.1944063371413152	0.3362708767354474	0.7707298872913593	0.7507732602721728	9.09299437436856E-4	0.6565471992791599	9.092994374368575E-4	0.6565471992791594	0.9710010132931394	0.7118561471527723	0.5390657548219959	0.3174718632484401	2.4292887929296825	2.337350179914153	0.3114026934517527	0.8443342628159979	0.09235169732617027	1.1002921531410021	1.8155542600674042	0.827058481440437	0.285798882007747	3.939439028156579	1.636181628265784	1.0	1.0	1.0	0.0	1.0	1.0	0.0	1.0	0.0	1.0	0.0	1.0	1.0	1.0	1.0	11.0	-55060.084422039334	0.0	0.0	80.0	-1384.848442540306
102600000	-56913.23346027628	-1455.5885100540222	-55457.64495022225	0.5271813475019199	2020.8125446798954	50.368334053054106	169.05398448216803	15.801368103843892	5.284999254156469	0.29030907939666767	0.1832221531930986	0.19524535169763935	0.33122341571259223	1.4214591627758673	0.7982243660147774	9.33362715747575E-4	0.7498005821577207	9.333627157475767E-4	0.7498005821577217	0.5457602510349383	0.13999285322828067	0.31970174291855924	0.32143554725464135	0.8199021814907083	0.7888197808320979	3.422411192747254	0.5909026225161133	1.3836860858941193	0.48269696340945906	0.4590621100172228	0.28885721155917726	0.8235755049285587	1.0037563374545304	0.6538563049727097	1.0	1.0	1.0	0.0	1.0	1.0	0.0	1.0	0.0	1.0	1.0	1.0	1.0	1.0	1.0	12.0	-55059.53679729433	0.0	0.0	86.0	-1390.1494986562648
102610000	-56936.405490354635	-1447.6143678398487	-55488.79112251478	0.4948690704764668	2020.844856956921	50.22807216884929	198.55412021887486	16.203363005819202	5.331870486590777	0.2969930960136589	0.17674833067597878	0.19212422983774574	0.33413434347261445	0.7748309254192828	0.7565260454815877	9.754214896207945E-4	0.8200410116070033	9.754214896207945E-4	0.8200410116070043	0.3916405968580137	0.22613994530796505	0.2841922948098312	0.45093559118255894	0.9243126318885618	0.8257208614602778	0.5337749567455854	0.29738916897756285	0.7446184854029866	0.2777764207867127	1.263947152992429	0.44347316032006734	0.502432486345684	0.8741392716594439	0.11344690835779167	1.0	1.0	1.0	0.0	1.0	1.0	0.0	1.0	0.0	1.0	0.0	1.0	1.0	1.0	1.0	11.0	-55084.56814803534	0.0	0.0	90.0	-1386.0249966734543
102620000	-56947.720398241414	-1449.5398299088565	-55498.18056833256	0.4978216306204051	2020.841904396777	49.286407567936564	125.4684585782304	14.79293946927628	5.06280026632832	0.291230348936961	0.1786571247933123	0.18820833907802087	0.3419041871917038	0.9465278780448316	0.7639897405580979	9.423542698065521E-4	0.8508801233101047	9.423542698065491E-4	0.8508801233101047	0.39762330754258846	0.3780793990876256	0.27597149524798953	0.6272378938762548	1.4638949771768752	1.234057647127789	1.7018318692534273	0.2132161733728676	1.0755106818366647	0.2919073244575059	1.125666058415605	0.5144089214381864	1.0936275816522996	0.7992598801604553	0.39237912855550666	1.0	1.0	1.0	0.0	1.0	1.0	0.0	1.0	0.0	1.0	0.0	1.0	1.0	1.0	1.0	11.0	-55074.62810130191	0.0	0.0	97.0	-1383.9470285047903
102630000	-56925.15152012354	-1444.7525244164465	-55480.39899570709	0.5146831189240362	2020.8250429084733	49.12179240992371	141.45669945753087	15.136444450779797	5.0865550072357175	0.2941208610254144	0.1755955949427907	0.19456170529031747	0.3357218387414753	1.0333235880264293	0.7688784911206034	9.517190297551726E-4	0.7296568023482506	9.51719029755172E-4	0.7296568023482517	0.8500387896233527	0.4651253222120446	0.12815659517583758	0.8476130728874436	1.9772817196358672	1.9761335409941423	1.1205003226025467	0.10851824046614167	0.18736549321632356	0.8754195654634995	0.5364293166271327	0.2071815387673907	0.4649623681947671	1.7100012863235254	0.46510257167916064	1.0	1.0	1.0	0.0	1.0	1.0	0.0	1.0	1.0	1.0	1.0	1.0	1.0	1.0	1.0	13.0	-55057.06816953732	0.0	0.0	89.0	-1379.932621378153
102640000	-56955.575463512345	-1467.3768999868748	-55488.19856352547	0.5052531981844094	2020.834472829213	50.677813981924416	144.62982982569486	14.8527972090103	5.476364140373184	0.2937019153466453	0.1808999767777809	0.1917277227554956	0.333670385120076	0.4160607945817051	0.7013354815497357	8.684619915470211E-4	0.7875177698062067	8.684619915470213E-4	0.7875177698062068	1.0079030934793203	0.43089872733762014	0.48845179791057924	1.7699728122676808	1.3603365059455876	1.3024706796247771	0.5950804565850093	0.40373761867156155	0.27376572070145805	0.9448970266099587	0.8322967689168531	1.1734380910397442	0.9329758277257626	1.3425096265957108	0.964893305861509	1.0	0.0	0.0	0.0	1.0	1.0	0.0	1.0	1.0	1.0	0.0	1.0	1.0	1.0	1.0	10.0	-55081.757504221896	0.0	0.0	88.0	-1404.5896372299612
102650000	-56896.56298329795	-1462.4896148745281	-55434.07336842342	0.5146383949256772	2020.8250876324717	50.42827340572517	171.5114844546264	15.611356923416874	5.514376513266169	0.29505826587565853	0.1784684774956191	0.1926358277379154	0.33383742889080464	0.509021501375808	0.7021242001270701	8.981270812953393E-4	0.6226502870702917	8.981270812953374E-4	0.6226502870702926	0.8232395551853489	0.4546101711066561	0.8177433996809224	1.8021840815428392	1.605091270641038	0.9010637336938515	0.2774943389409634	0.3584897525068703	0.070048810077288	1.410936480443462	0.5858972283349508	0.4495794017886788	1.9101404461053098	1.7153181208916264	0.7699649728579964	1.0	1.0	0.0	0.0	1.0	1.0	0.0	1.0	1.0	1.0	1.0	1.0	1.0	1.0	1.0	12.0	-55045.92452111179	0.0	0.0	79.0	-1403.3549524141831
102660000	-56919.76705787984	-1472.2728541879314	-55447.49420369191	0.5519829225334925	2020.787743104864	50.769177126508524	158.34723431842932	15.255422251759013	4.821705533013015	0.2864871646516498	0.1808914022380582	0.19272987701871896	0.3398915560915707	0.6403398154040102	0.7506144908537261	8.717243461801604E-4	0.7854434627122606	8.717243461801586E-4	0.7854434627122595	0.3561866205799562	0.42408744742186155	0.07175526054226734	0.40480114171649073	1.5814310180028743	1.2851939988197991	2.284242778973322	0.2317798435430329	0.760530664651237	0.5644740205932494	0.2672065690377488	0.041376964661298685	1.084997391899202	0.8276218941297204	0.7430975377797923	1.0	1.0	1.0	0.0	1.0	1.0	0.0	1.0	1.0	1.0	1.0	1.0	1.0	1.0	1.0	13.0	-55065.10833979562	0.0	0.0	86.0	-1405.1353688738704
102670000	-56949.800805148836	-1474.6869140631138	-55475.11389108572	0.5190470549558289	2020.8206789724416	50.83209749385478	191.90958345067045	16.077944318898055	5.163032222885227	0.29228080815974905	0.18120534959485907	0.18817975514139418	0.3383340871039955	0.9317936207282896	0.7656207373213874	9.061596358431592E-4	0.6981992453505387	9.061596358431611E-4	0.6981992453505385	0.6625269155702169	0.47575098981218045	1.199007107175359	2.34626275699704	2.397196852159202	0.6758385421537878	3.020544946549222	0.5257773312239268	0.8157717706376036	1.1194216363866805	0.3309110057837383	0.3012916450988356	0.8901029724304608	1.6185667413178664	0.5761353196104289	1.0	1.0	0.0	0.0	1.0	1.0	0.0	1.0	1.0	1.0	1.0	1.0	1.0	1.0	1.0	12.0	-55080.27715611543	0.0	0.0	86.0	-1407.5355891961817
102680000	-56920.438362493296	-1498.0804591559636	-55422.35790333733	0.5509552634817795	2020.7887707639156	51.42993182452466	162.30850888499603	15.17511581009617	5.0576841720932	0.29158960829443575	0.17778807088962995	0.19116843904115213	0.3394538817747799	0.9165615826944308	0.7603412275917435	9.05072784394423E-4	0.9073123660338391	9.050727843944225E-4	0.90731236603384	0.8916664829103222	0.7941884543967676	0.8608830474351492	0.7037308720949531	1.4314791600676962	1.6647898388860873	0.5778288945702597	0.412999387903967	0.8740904940458324	1.1221536569624677	1.123042505571874	0.24262190621029525	1.4173613205900375	2.342778845712856	0.5417010856447427	1.0	1.0	1.0	0.0	1.0	1.0	0.0	1.0	1.0	1.0	0.0	1.0	1.0	1.0	1.0	12.0	-55046.38160103944	0.0	0.0	78.0	-1421.8216601827155
102690000	-56933.108460015756	-1490.5861368909104	-55442.522323124846	0.517547119136222	2020.822178908261	51.47701973747578	168.78386564257298	15.34529336357633	5.191056467017467	0.29350455336650705	0.18619297412670685	0.18660289705045136	0.33369957545633244	0.7305615611643919	0.742753259443826	8.757273572592013E-4	0.733924012575355	8.757273572592024E-4	0.7339240125753554	0.4929908645197099	2.024684662019601	1.4014842900247364	2.615880540374862	2.2143248959271262	1.4746661336195885	0.4760283327440298	1.230389791488146	0.817650303118576	1.8061120994922648	1.2815994502818715	0.18034169762889948	0.7949306385795873	0.8124736239946213	0.44910708178437864	1.0	1.0	0.0	0.0	1.0	1.0	0.0	1.0	1.0	1.0	0.0	0.0	1.0	1.0	1.0	10.0	-55052.96910122249	0.0	0.0	83.0	-1425.0105649833947
102700000	-56946.10376878011	-1491.9607696011888	-55454.14299917892	0.48146290545918585	2020.858263121938	50.97105914766066	132.6441867281711	14.237096140305207	5.92330507818665	0.2932966076853599	0.17783874730484592	0.18905396163661806	0.3398106833731737	0.6002956482197129	0.710647969050398	9.184842538395171E-4	0.7760414794179278	9.184842538395158E-4	0.7760414794179288	1.5987574196727923	0.3234242692900491	0.5416043814589347	0.37159275617625837	1.3949511321497103	1.9327115941471278	0.03676446294871412	1.459123311705174	0.33199210851081395	1.2044566978579794	3.2238452504590183	0.9526677247836025	1.7831127875325525	1.1792659975511655	1.3504065102849945	1.0	1.0	1.0	0.0	1.0	1.0	0.0	1.0	1.0	1.0	0.0	1.0	1.0	1.0	1.0	12.0	-55086.059970999544	0.0	0.0	76.0	-1420.814613501761
102710000	-56925.929489331655	-1492.0668616169692	-55433.86262771468	0.4779614576050795	2020.8617645697923	50.73951335070283	161.31105053421632	15.271462312176384	4.813335336239832	0.29209278688839	0.17179473492427738	0.19583662394946222	0.34027585423786794	0.7337466700674059	0.736233385067704	8.994336600494784E-4	0.6640281070541818	8.994336600494773E-4	0.6640281070541815	0.8210027633766739	0.25400429752327247	2.082989734022614	1.1672695105437165	1.9524324349091933	1.7695187132237284	0.4566733913994989	1.0918041649298664	0.7161928439742544	2.4005647693325973	0.6522577174736317	1.4400896812361395	1.8463942328032132	1.4935327948057506	0.9165536943282705	1.0	1.0	1.0	0.0	1.0	1.0	0.0	1.0	1.0	1.0	1.0	1.0	1.0	1.0	1.0	13.0	-55060.38994449124	0.0	0.0	78.0	-1422.861259249247
102720000	-56875.268108411015	-1485.0125320786235	-55390.25557633239	0.4770838122163647	2020.862642215181	50.80387774826435	136.06837778752836	14.703146745931363	5.084666228534497	0.290319243172741	0.17846747479067973	0.1951365692184315	0.3360767128181453	0.8587075530628697	0.7831841600902494	8.739286030973969E-4	0.6694974531993363	8.739286030973973E-4	0.6694974531993354	0.48136181631289715	0.3477098635443882	0.2632474686655971	0.06089319437108028	1.0060810951238301	0.4647699087284863	0.3195546673019575	0.3445190805544569	0.051311159430472486	0.6503009854746096	1.4537987485632484	0.5658900089308709	0.8167651461151287	0.8439115883869829	0.5391567105431173	1.0	1.0	1.0	1.0	1.0	1.0	0.0	1.0	1.0	1.0	0.0	1.0	1.0	1.0	1.0	13.0	-55020.2133487426	0.0	0.0	73.0	-1426.1849504334466
102730000	-56905.40507435672	-1472.747088513152	-55432.657985843565	0.4923632674371733	2020.84736275996	49.932422487287944	164.39266890706824	15.279553009444257	4.682873000286983	0.2899155200286857	0.18188234040312226	0.19137805944437955	0.33682408012381004	0.5745916572598918	0.7251268358645452	8.795275746967515E-4	0.800203054734034	8.795275746967521E-4	0.8002030547340346	0.24817344436197736	0.5105010259477658	0.8532716434848129	0.9175026650980832	0.672499102718751	1.0703581189473421	0.24878144463343319	1.0244036574144	0.6037692725588292	1.1149200243859325	2.353751712691718	0.663172930288513	1.3767039549480116	0.8702405568605739	0.31499310257511	1.0	1.0	1.0	0.0	1.0	1.0	0.0	1.0	1.0	1.0	0.0	1.0	1.0	1.0	1.0	12.0	-55072.90764359702	0.0	0.0	71.0	-1406.177368104091
102740000	-56911.4631093701	-1469.358123625567	-55442.10498574453	0.469341116543466	2020.8703849108538	49.43967945899012	133.1959048771239	15.004504126778999	5.153495548040083	0.289677074516297	0.17775554806828212	0.1936124869833167	0.33895489043210175	0.6587302849852363	0.723407146404956	9.446110422083409E-4	0.880641528709109	9.446110422083397E-4	0.8806415287091073	0.5853865328676449	0.3639887159629962	0.5912940482918598	0.5436327956813715	1.5404670508532214	0.6158586635743959	0.6797074101407953	2.211785347123992	0.2030936908509418	1.1547645463058462	1.2882385071450122	1.2070297435114756	0.7382084380113447	0.6609077446680672	1.8324304579794077	1.0	1.0	1.0	0.0	1.0	1.0	0.0	1.0	1.0	1.0	0.0	1.0	1.0	1.0	1.0	12.0	-55063.16095637002	0.0	0.0	78.0	-1397.6921196100302
102750000	-56902.38149677636	-1461.3013660805693	-55441.080130695795	0.47581428058310243	2020.8639117468142	49.053529606213324	147.53074576619002	15.330779925636621	5.365666795616798	0.2949673802893426	0.17929954150721056	0.19386141357815198	0.33187166462529244	0.8338096387847274	0.737062546931836	8.634377982467031E-4	0.8180772417794036	8.634377982467068E-4	0.8180772417794044	0.8350264717625766	0.3141812300762812	0.9449220989811604	0.23081123416581012	1.6165889747529227	0.7272156652435124	0.11972957039628276	1.492244484738932	0.7443275746443088	1.3782457102136656	0.8958003520811156	1.007445492003517	1.5259872192119825	1.2673014541836667	0.7711376340601486	1.0	1.0	1.0	0.0	1.0	1.0	0.0	1.0	1.0	1.0	0.0	1.0	1.0	1.0	1.0	12.0	-55061.987371402065	0.0	0.0	76.0	-1392.9101551864903
102760000	-56875.56063112772	-1431.5100014759334	-55444.05062965179	0.4591820393685654	2020.8805439880286	48.506882014309454	146.87162360588232	15.263942867764458	5.026284012361273	0.290144744009994	0.17946528674842202	0.18908519722494635	0.3413047720166352	0.630994677583019	0.7225236364833105	9.720096392707568E-4	0.7767326035645684	9.720096392707568E-4	0.7767326035645674	0.4227164225244127	0.3487485075289137	0.9892690812639333	0.025207005961746007	1.2185916158350605	1.1966169595408924	0.7802749724025771	0.8269871484189005	0.10473292512903319	0.7563542661833494	0.5028683433344864	0.833900385974065	0.9665551838219405	0.8263790689298145	0.5297307315043909	1.0	1.0	1.0	0.0	1.0	1.0	0.0	1.0	1.0	1.0	0.0	1.0	1.0	1.0	1.0	12.0	-55060.295213809426	0.0	0.0	79.0	-1369.6370358882373
102770000	-56888.45997793363	-1435.1012655974475	-55453.35871233618	0.46821660187090675	2020.8715094255265	48.08140575012724	147.8359649585856	15.738860052254775	5.869998269071032	0.2902442598755014	0.1799466208240171	0.1924406622787257	0.33736845702175344	0.6952286446810864	0.7539471923734978	9.500591065808444E-4	0.7547204342238338	9.500591065808446E-4	0.7547204342238346	0.9989518111489412	4.429306368200403	1.323122313100791	0.03442369049768504	1.3190434040003025	1.3200270476991152	3.3274409378253957	0.7820823007223329	0.24724760762299622	1.3600161213224748	0.3752004868160278	0.9888959509765373	1.474859882642264	1.3032821713748468	0.6113987710377696	1.0	0.0	1.0	0.0	1.0	1.0	0.0	1.0	1.0	1.0	1.0	1.0	1.0	1.0	1.0	12.0	-55054.30233343851	0.0	0.0	83.0	-1364.6970757059348
102780000	-56885.37221856217	-1460.0833038993253	-55425.288914662844	0.47442978646115647	2020.8652962409362	48.97963009451954	114.70464126652662	14.555210416879868	5.783147444214775	0.2932175443100943	0.18033661628814715	0.18695296682439258	0.33949287257736366	1.3433121789829117	0.8012132554854555	9.214289931858199E-4	0.8732537893704438	9.214289931858205E-4	0.8732537893704441	0.8819155350429642	0.38936012656758096	2.379285547548281	0.021071071374539698	2.1426570292387885	1.0476063237575817	0.4062031725120317	1.678619481872543	1.064199413718312	0.5571686561387996	0.2711475329557799	0.5159749636078789	3.4752547494563863	3.3101710477450856	0.6513261833886947	1.0	1.0	1.0	1.0	1.0	1.0	1.0	1.0	1.0	1.0	1.0	1.0	1.0	1.0	1.0	15.0	-55039.414271183916	0.0	0.0	76.0	-1375.5479408122994
102790000	-56892.1235653412	-1440.2528201435198	-55451.87074519768	0.5475031301281543	2020.792222897269	49.59141836815429	142.31212249954737	15.240503155702806	5.146003061039627	0.29097116529991185	0.18068589469859728	0.1873890450891327	0.3409538949123559	0.8685824969033316	0.7610562942569923	8.953891699370606E-4	0.7346403053223759	8.953891699370619E-4	0.7346403053223757	0.39538851543441367	0.26195205977762176	0.4541100178893789	0.17110388300497656	1.1420713592415463	0.5754120380778337	0.508772680600063	1.5391686028313254	1.087623423327092	1.106570406783766	0.3427563493306995	0.6099673003542256	0.9366429344527509	1.879098258331736	0.8283848507294096	1.0	1.0	1.0	1.0	1.0	1.0	1.0	1.0	1.0	1.0	1.0	1.0	1.0	1.0	1.0	15.0	-55057.053081177684	0.0	0.0	77.0	-1369.9985281836182
102800000	-56912.853671716715	-1450.897296001356	-55461.95637571536	0.504108481624483	2020.835617545773	49.498949626468495	158.63056507481244	15.314528476990098	5.494051034197375	0.29200203640584305	0.18128770505769085	0.19196937635124442	0.33474088218521947	0.8303160700684674	0.7592000725499065	9.139575249463199E-4	0.9434312819150674	9.139575249463192E-4	0.9434312819150684	0.7342516074200652	0.18949337836970054	0.6867210034489113	0.575139942960374	0.8698096836572267	1.4000172197218723	0.04671508253798649	1.127134717984868	0.4989995868288242	1.2861627855313644	0.003903169660976329	0.08504868500195902	0.8432186313320138	1.4446411713179141	1.1714294099803124	1.0	1.0	1.0	0.0	1.0	1.0	0.0	1.0	1.0	1.0	1.0	1.0	1.0	1.0	1.0	13.0	-55078.06646848158	0.0	0.0	83.0	-1376.2328581018287
102810000	-56927.88029456468	-1436.6199949729437	-55491.26029959174	0.47719224844751407	2020.86253377895	49.95936584896289	189.54881010766184	16.36154219968394	5.918665310295467	0.29167412129886483	0.17819148992905218	0.1946472409257408	0.33548714784633993	1.0178362291528638	0.7957935651534992	9.370380272727078E-4	0.8224734765078628	9.370380272727079E-4	0.8224734765078632	0.4027560949518314	0.3319371003535402	0.3877693845865288	0.057561489006384234	0.7211428018222464	1.224992890809703	0.822367414924894	1.1968013509946378	0.4023152405839104	0.7994999151571252	0.2907801192290874	1.5271409519613355	0.49814171629461756	1.1726481251751577	0.6614219774304564	1.0	1.0	1.0	1.0	1.0	1.0	0.0	1.0	1.0	1.0	1.0	0.0	1.0	1.0	1.0	13.0	-55081.003095262764	0.0	0.0	87.0	-1367.4294800515838
102820000	-56943.455661549204	-1470.452934045156	-55473.00272750405	0.4736588286735518	2020.8660671987238	50.61634470831589	177.91738388067483	15.770977452441466	5.830300357646844	0.2888144986074079	0.1785008483358933	0.19060184148371145	0.34208281157298515	0.8065404634682192	0.7190583450634546	9.021357578357544E-4	1.0001838248388752	9.021357578357569E-4	1.0001838248388784	0.5853713105181253	0.8807328891832542	0.9281121185406728	0.04064756878243754	1.1090030463334029	1.0939213853894796	0.38656752232368624	0.9789990911844262	0.952244684810396	0.7641949781656397	0.6721472843750163	0.20326704121314773	1.6331818978304067	1.9270503588648598	0.9821626153812572	1.0	1.0	1.0	1.0	1.0	1.0	0.0	1.0	1.0	1.0	1.0	1.0	1.0	1.0	1.0	14.0	-55066.33667052031	0.0	0.0	93.0	-1386.9459648037598
102830000	-56930.78735409423	-1488.2694897331228	-55442.51786436111	0.47941328739883105	2020.8603127399986	51.1518181165474	125.1691542884782	14.641688423165904	5.036882635484108	0.29165491290458184	0.18191705197478863	0.1884990536875515	0.3379289814330758	0.7295069017814837	0.7551371329834492	8.957774458253304E-4	0.8767841297854015	8.95777445825329E-4	0.8767841297854012	0.49354676350707405	0.8691548985339275	0.5301283479405445	0.0035719549061598663	1.350413535543538	1.3138739277604612	0.05747953141195493	1.7450279712197785	0.23102857957068024	0.15290132319946012	0.7085247416742698	0.4502984540663277	1.9916697073484944	2.1333245362709605	0.9852012144632162	1.0	1.0	1.0	0.0	1.0	1.0	1.0	1.0	1.0	1.0	1.0	1.0	1.0	1.0	1.0	14.0	-55044.26669986561	0.0	0.0	85.0	-1411.4595120225108
102840000	-56948.70416369698	-1467.3201309064955	-55481.38403279048	0.46908065063413595	2020.8706453767632	50.55337534785166	126.00068046849526	14.413589101740508	5.183358501128326	0.2888615858612861	0.18192891155048274	0.1914487715359708	0.3377607310522581	0.516695714796108	0.6967496874772147	8.965861573368879E-4	0.8719091819601203	8.965861573368911E-4	0.8719091819601217	0.7331786476415776	0.355942260049691	0.5560134215723606	0.004940564490138457	1.5227971282634014	1.922621585746235	0.3108403169041481	1.915749037985517	0.2561294516535323	1.7732498081349053	0.9894063235857482	0.46115570530122907	1.5791966853828212	1.1182509486421721	0.4312705294034312	1.0	1.0	1.0	1.0	1.0	1.0	0.0	1.0	1.0	1.0	1.0	1.0	1.0	1.0	1.0	14.0	-55086.28320131264	0.0	0.0	86.0	-1390.7446477284361
102850000	-56953.97911184134	-1471.7040566941498	-55482.27505514719	0.49143978786175996	2020.8482862395356	50.01410256949769	147.01205232562006	15.040426651900527	5.6109724536211605	0.2906703106159874	0.18143202337953934	0.1896677852224518	0.33822988078201915	0.6944695584033029	0.7381935063143891	9.225925715023651E-4	0.888239322179866	9.225925715023638E-4	0.8882393221798658	1.1824519661170079	0.10763022277267466	0.9265882908409299	0.0171846467217859	1.4107855161644074	1.3338298364100791	1.357962690380756	0.4875058010927338	0.25017320017378625	0.6535484160882293	0.839827585975845	0.7373246624061696	1.5542729096595	1.5134576673411668	1.070372720288081	1.0	1.0	1.0	0.0	1.0	1.0	0.0	1.0	1.0	1.0	1.0	1.0	1.0	1.0	1.0	13.0	-55075.453975961194	0.0	0.0	90.0	-1397.1888855513512
102860000	-56962.25628166543	-1498.574889705768	-55463.68139195966	0.47647354353109567	2020.8632524838663	50.58797517527536	171.43325436515693	15.138396816253788	5.753122242322448	0.29138460299352215	0.17801162864524503	0.18934301589972338	0.34126075246150717	0.6504266730743988	0.71476889298042	8.618774096131384E-4	0.8390060931933746	8.618774096131353E-4	0.8390060931933733	1.312872103658265	0.492248025228876	0.8544426949882995	0.06869622298299032	1.6558165054651672	1.0862569435532463	2.316543951345124	1.3519925440259761	0.36486228368076146	1.4213408641119725	1.8187304473443036	0.751329566985256	1.845033320550361	1.5114854039158985	1.3540776689169105	1.0	1.0	1.0	1.0	1.0	1.0	0.0	1.0	1.0	1.0	1.0	1.0	1.0	1.0	1.0	14.0	-55056.99140248207	0.0	0.0	85.0	-1418.644861308738
102870000	-56976.69720799316	-1509.4911907796748	-55467.20601721348	0.5446476879885698	2020.7950783394087	51.70782746167457	167.39216031769436	15.287157400085027	4.8109526156428135	0.29230202288204576	0.1803967174436791	0.19341036015916788	0.333890899515105	0.6343132344820842	0.7423286483561539	9.24914574875978E-4	0.8759971751763547	9.249145748759766E-4	0.8759971751763551	0.2786571757175742	0.7501731814101582	0.6696778391708468	0.18887475345230487	1.2520178375715705	1.0594027810108957	0.9454139612638672	0.8056605111499022	0.7602746783457942	0.6356369599029322	0.3909257153410869	1.4868053671277786	0.7641980067511138	0.9214786017349662	0.39203059471620094	1.0	1.0	1.0	0.0	1.0	1.0	0.0	1.0	1.0	1.0	1.0	0.0	1.0	1.0	1.0	12.0	-55061.41074813924	0.0	0.0	87.0	-1438.9214620026585
102880000	-56977.47428368997	-1488.5918353833247	-55488.88244830664	0.4955638305825457	2020.8441621968148	51.6610071185636	160.01315186752274	15.250500560335313	5.032453988546468	0.29257542374002926	0.17694183059894394	0.19004044336491294	0.34044230229611155	0.6770432539004193	0.7633830436169253	9.424185479127771E-4	0.8991609480015019	9.424185479127758E-4	0.8991609480015008	0.23955986492971756	0.4466539235962055	0.5012433849785946	0.553504675818671	1.1201673325535881	1.2289959265613977	0.27357844449662333	0.814043426872116	0.20729422170500095	0.6505069693900896	0.7008592027604054	0.49673355975683575	0.4956083450929478	0.6831743177344511	0.684832094057269	1.0	1.0	1.0	0.0	1.0	1.0	0.0	1.0	1.0	1.0	1.0	1.0	1.0	1.0	1.0	13.0	-55073.23035903989	0.0	0.0	87.0	-1416.5093550049826
102890000	-56981.01960767796	-1488.3967470158045	-55492.62286066216	0.5090723224429978	2020.8306537049543	51.16733356757344	132.8838969785087	14.456244908931678	4.843539518771745	0.29326171422693903	0.17277883753494525	0.19279122123393833	0.34116822700417504	0.9587440015125084	0.7903503110156793	9.191738484173723E-4	0.7803384871286226	9.191738484173721E-4	0.7803384871286246	0.46700071833615125	0.27296877636911465	0.4171023439377688	0.042513098365623295	1.3182258193631256	0.7446936395488208	0.16138996774486727	0.1790779726627398	0.7222786244530931	0.15396448170019633	1.1645286542374989	0.764831037798558	1.0941079701754965	1.4137647376858014	0.32618316986754964	1.0	1.0	1.0	1.0	1.0	1.0	1.0	1.0	1.0	1.0	1.0	1.0	1.0	1.0	1.0	15.0	-55066.593306005285	0.0	0.0	88.0	-1417.2085393463879
102900000	-56951.586359092245	-1503.2298315430542	-55448.35652754919	0.4992037823619404	2020.8405222450353	51.240819031607494	123.96585887519957	13.88859411370647	5.250396089762118	0.29169023999084803	0.18120132556584848	0.18982248038431324	0.33728595405898787	0.49851779301095916	0.713168486979242	9.109831244472077E-4	0.789960278753114	9.10983124447206E-4	0.7899602787531149	0.4462337442301247	0.12710315873149827	0.9118502878567465	0.05844717246681397	2.365451548746664	1.7875445660309872	0.08198627999219277	1.0617193104072522	0.6149363699650218	0.7248637638043915	2.5049269091696424	0.48529035102741236	1.3076132944357173	1.3426222561913121	0.7754011826272755	1.0	1.0	1.0	1.0	1.0	1.0	1.0	1.0	1.0	1.0	1.0	1.0	1.0	1.0	1.0	15.0	-55037.40218346552	0.0	0.0	85.0	-1427.0155231172312
102910000	-56969.80053798601	-1496.2584586856935	-55473.54207930032	0.49365957843414304	2020.8460664489633	50.84852285168593	118.30002768488005	13.890056168516661	5.307154133205723	0.29440893698548976	0.17848262857120673	0.1923633490558544	0.33474508538744674	0.8356079043642465	0.7356760164231275	8.720616538113906E-4	0.7680354443937488	8.720616538113934E-4	0.7680354443937506	0.48989571692784656	0.24930352693422514	0.6768187456490347	0.2949534099905468	1.3061295441864398	1.1511275360793785	0.12184655747003677	0.37343790574585956	1.418105045355392	1.1344746800376182	0.4026417006630204	0.06561673386939251	0.5300017527714866	1.4356563540223328	1.1713653034133347	1.0	1.0	1.0	0.0	1.0	1.0	0.0	1.0	1.0	1.0	1.0	1.0	1.0	1.0	1.0	13.0	-55057.62929656408	0.0	0.0	90.0	-1429.843844049118
102920000	-56981.11723347213	-1523.4972462354226	-55457.61998723671	0.5071095516831585	2020.832616475714	51.082527069851736	121.81681522162705	14.039454162036781	4.895612782858535	0.28906302392057176	0.18075031334510505	0.19284256656571788	0.33734409616860295	0.7171494779651487	0.7530441435824534	9.080165626733741E-4	1.0130225941354232	9.080165626733739E-4	1.0130225941354234	0.30973644350514207	0.6143314852106212	0.4217983149284359	0.38229475738536395	2.070228008863647	2.317561984966187	0.165566127630033	0.7375490522473964	0.2405160565676975	0.7075536765566498	0.5984301868721337	1.0996714924906956	0.9303764509528454	1.550507933252159	1.789274466945547	1.0	1.0	1.0	1.0	1.0	1.0	0.0	1.0	1.0	1.0	1.0	1.0	1.0	1.0	1.0	14.0	-55045.86560427639	0.0	0.0	86.0	-1438.8937749849485
102930000	-56957.11035055231	-1491.452894646101	-55465.657455906214	0.5199494158699077	2020.8197766115275	50.32308976014927	127.41566463854822	14.229225188646001	4.9195860874821795	0.29281480412508976	0.1769397484295212	0.1944608584541127	0.335784588991274	0.9544908122365618	0.7805904371012988	9.049645304151894E-4	0.9631033141018936	9.049645304151887E-4	0.9631033141018942	1.0305516314331473	1.0374308866393211	0.5965739348037254	0.09945176660860078	1.7957333084725278	2.769395848407506	2.681223187817175	1.3467723042360553	1.3565918179400547	1.0997116574072145	1.4620800170500639	0.40730906168434494	1.1651556943980077	2.2819437939372933	0.07499061902167102	1.0	0.0	1.0	0.0	1.0	1.0	0.0	1.0	1.0	1.0	1.0	1.0	1.0	1.0	1.0	12.0	-55046.113119106245	0.0	0.0	91.0	-1409.360544528537
102940000	-56969.8729355942	-1502.467530055958	-55467.40540553824	0.5053701631627548	2020.8343558642346	51.00686783943723	111.7609313172496	13.637085241856958	4.982992970403749	0.2957480585188193	0.17869716332987554	0.19203397195869074	0.33352080619261215	0.7554581066806136	0.7437128639832777	8.601888024798262E-4	0.7794206045721934	8.601888024798266E-4	0.7794206045721945	0.8815079756319467	0.9314722245058643	1.0633696772080512	0.4667761869720925	2.362128085938236	3.1857184165217793	0.9561581581042153	1.3798695013015223	0.41744022471479747	2.2395755944295748	0.5059909963511645	0.6094328682850468	1.5562356412268026	1.990090478066817	1.555921910593586	1.0	1.0	1.0	1.0	1.0	1.0	0.0	1.0	0.0	1.0	1.0	1.0	1.0	1.0	1.0	13.0	-55040.522001272555	0.0	0.0	90.0	-1426.3728954624735
102950000	-56955.72309158528	-1490.211438217798	-55465.51165336748	0.5163814201169837	2020.8233446072804	51.00782077388632	110.70731827227092	13.678056363225512	5.396901677650407	0.29276291474253496	0.1803457553698291	0.19236061480740455	0.3345307150802291	0.706207514522429	0.776029176901928	9.019496429235193E-4	0.7561753703187086	9.019496429235195E-4	0.7561753703187097	0.22822459820953248	2.010393705471012	0.8194422100037833	0.31317121007544335	2.1783317211774915	1.5844435710862423	0.8394226784114067	0.7113765025398059	0.9047024227123647	1.2914696815748734	1.3416399541446342	1.852836388717314	1.2435677029255958	1.6191192429921486	0.47859940876563695	1.0	1.0	1.0	0.0	1.0	1.0	0.0	1.0	1.0	1.0	1.0	0.0	1.0	1.0	1.0	12.0	-55056.07464003464	0.0	0.0	85.0	-1420.442581907899
102960000	-56936.468711069574	-1467.5763410260913	-55468.89237004348	0.48472360447641744	2020.855002422921	49.458616378087505	125.21610985371537	14.447380604358422	5.2700895405644435	0.29044494124443326	0.18235562658949092	0.19315252091520846	0.33404691125086505	2.1168085548433107	0.8141989630770672	9.563575435246496E-4	0.6905450700757189	9.563575435246515E-4	0.6905450700757196	0.22737522756956002	0.2503097054111066	0.9573199677670706	1.381129976003514	1.8674216554876195	0.3104444197829948	0.7889556744716887	0.9422920727879279	1.186907929119512	0.7870249731399577	0.6138008117288846	0.7485138460202503	0.5929065744677648	0.8469650722816658	0.5074894773423192	1.0	1.0	1.0	0.0	1.0	1.0	0.0	1.0	1.0	1.0	1.0	1.0	1.0	1.0	1.0	13.0	-55062.48186719915	0.0	0.0	84.0	-1402.298829555906
102970000	-56921.19526172847	-1471.024313959377	-55450.17094776909	0.4885429119161368	2020.8511831154813	49.2857613836276	106.98782958842433	13.836019922939087	5.06355940773972	0.2909315544621433	0.18189715340049023	0.1934939221938358	0.3336773699435284	1.925260591025266	0.8356778916934704	9.08703529640107E-4	0.7791177519650683	9.087035296401065E-4	0.7791177519650679	1.0447128716250942	0.9712130833571075	0.9090153233987804	0.5928247848897655	2.1740228295951805	0.9204841625922774	0.5175874851034357	2.742115020798555	0.23149971458762852	1.4630457306170386	0.0757275817105364	0.5085741251291215	1.3309463918143523	1.6556787386958136	1.4466769867292082	1.0	1.0	1.0	1.0	1.0	1.0	0.0	1.0	1.0	1.0	1.0	1.0	1.0	1.0	1.0	14.0	-55059.411462510296	0.0	0.0	82.0	-1394.9026394105204
102980000	-56938.57938769027	-1468.1903341399327	-55470.38905355034	0.4695373814577376	2020.8701886459396	48.81498290649759	118.76350657544506	14.184631948557772	5.432726554700368	0.29745708045203995	0.17893985335051382	0.1921296796070025	0.33147338659044157	1.2675128665183155	0.7839698691114397	9.413055194938331E-4	0.8685327512690608	9.413055194938307E-4	0.8685327512690624	0.717828299108954	0.3995837555680038	1.1226760257590809	0.29968650818155396	0.8246900478427835	1.632085213830543	0.9739619293746584	0.9551429045437431	0.1821269264042927	0.8362000743363538	0.18376470070143705	0.46571367978622413	0.5293031871661146	0.6156453365573078	1.3894764629497613	1.0	1.0	1.0	1.0	1.0	1.0	0.0	1.0	1.0	1.0	1.0	1.0	1.0	1.0	1.0	14.0	-55064.94967106973	0.0	0.0	85.0	-1394.5753965435467
102990000	-56905.461386471565	-1462.173824525348	-55443.287561946214	0.529596441690484	2020.8101295857068	48.612809030545634	98.70201999632187	13.578799331786216	5.62722830361902	0.2898606082772811	0.18047078756212961	0.19291521376422185	0.33675339039636526	0.49941688449409566	0.7138055641881864	9.227841089396978E-4	0.777422810803325	9.227841089396978E-4	0.7774228108033252	0.2897199706925823	0.8542311078540469	0.6224946882822338	0.3125486787750834	1.8685914248208668	0.7884258826611911	1.7887880286710558	0.6702493166846394	0.5526788494030225	0.9459098971206257	0.17195635983037016	0.5007751365930807	0.6387750991698696	0.8481522790944364	0.41925744258504666	1.0	1.0	1.0	1.0	1.0	1.0	0.0	1.0	1.0	1.0	1.0	1.0	1.0	1.0	1.0	14.0	-55046.14745413049	0.0	0.0	80.0	-1394.748376541991
103000000	-56928.93775729254	-1466.9094022629472	-55462.028355029586	0.4700278203641944	2020.869698207033	49.510157189809924	119.20818725542712	14.101512799948361	5.15124575169565	0.2946246761579819	0.1785762833471459	0.18999367716676202	0.336805363328108	0.5782475170317035	0.7504865857382016	8.50886988002903E-4	0.7691030153505829	8.508869880029038E-4	0.7691030153505809	0.41478431407938665	0.6535882947707002	1.5737324616440342	0.04131651538646055	0.7961497993155628	1.462493159113095	0.8190347030806238	0.5752684225063892	0.1971759438288243	0.4799676586594599	0.7573762928395472	0.4013131369411412	0.4384015429683185	1.5097507651142958	1.3008035069037163	1.0	1.0	1.0	1.0	1.0	1.0	0.0	1.0	1.0	1.0	0.0	1.0	1.0	1.0	1.0	13.0	-55060.65141972778	0.0	0.0	81.0	-1401.4032901754615
103010000	-56964.69807861336	-1491.0374792213518	-55473.660599392	0.47881423025055636	2020.8609117971469	50.069560648865725	108.22390307916608	13.950890086351238	5.993359199081295	0.29499040511186114	0.1767170022174569	0.19188369676045247	0.3364088959102274	1.272204919341241	0.7830845436079903	9.22945988546338E-4	0.7318419079486287	9.229459885463338E-4	0.7318419079486269	0.5079393059759516	0.44843889398123166	2.7184909666277055	0.3864062700987087	1.5902792631323879	0.8574537129079747	1.2870233346491073	0.5101817463073052	0.4502137061546755	3.5094727066021467	0.19704173315774404	0.562873363173448	0.6102845366911885	2.1726744873299295	0.3767653368341042	1.0	1.0	1.0	1.0	1.0	1.0	0.0	1.0	1.0	1.0	1.0	1.0	1.0	1.0	1.0	14.0	-55067.77494721327	0.0	0.0	79.0	-1418.1586687010354
103020000	-56963.0431425709	-1503.1811347534017	-55459.8620078175	0.45060852579885097	2020.8891175015985	49.800421566490456	133.4847117225281	14.385413839604732	5.74122086101405	0.2927803674865715	0.1768820705966184	0.19656526581901904	0.333772296097789	1.6508219971761628	0.8171582322036651	9.061545002851965E-4	0.9433196475760364	9.061545002851961E-4	0.943319647576033	0.8852674069257661	0.9598158268680955	1.5604682395838567	0.38910858575245433	0.9352341802949187	1.28312204548018	1.3679592204395796	1.0011789880124387	0.5430101981265874	1.8065133824150221	0.04390838638692584	0.3233865815478548	1.1227512531683852	1.1992861157243992	1.038164254742137	1.0	1.0	1.0	1.0	1.0	1.0	0.0	1.0	1.0	1.0	1.0	1.0	1.0	1.0	1.0	14.0	-55063.7121592883	0.0	0.0	86.0	-1420.6571340313624
103030000	-56983.87118401739	-1487.6980924539857	-55496.17309156341	0.48873504122368977	2020.8509909861737	49.54821611814986	121.25054727317178	14.23231099112374	4.616573248437071	0.2910146241737598	0.1786100150446659	0.19742684551743445	0.3329485152641378	0.8866165900901343	0.7869387968043149	9.329271375173619E-4	0.7615940415178502	9.329271375173614E-4	0.7615940415178508	0.46020624429498425	0.061718073511154777	0.8058282531985467	0.8419578194435797	2.486887378667765	1.0618263489353412	1.9647855605342426	0.47754763498978514	0.47713278468815795	1.4013431248817934	0.9577484427035254	0.700323175453752	0.3207911965540389	1.167465039008041	0.6552461522133141	1.0	1.0	1.0	1.0	1.0	1.0	0.0	1.0	1.0	1.0	1.0	1.0	1.0	1.0	1.0	14.0	-55085.58645820769	0.0	0.0	83.0	-1417.072209222052
103040000	-56974.62503965377	-1489.6626346157857	-55484.962405037986	0.4667623030153317	2020.872963724382	49.13020845158123	123.63924669799174	14.359182513505248	4.978929117947878	0.2901302101023546	0.1772364086568403	0.19147949877521597	0.3411538824655871	1.0171421307590736	0.77215664088038	9.242659549998993E-4	1.1007700835281096	9.242659549998976E-4	1.1007700835281091	0.571197075388392	0.8057829201762463	0.851289179717624	0.4349805178666932	1.7492632507167447	1.477479499734367	0.5830179265589108	1.8492073823351927	0.07476209826719415	1.5452184805570612	0.9115275287664781	1.658779489965587	0.5390101414654367	1.2796858995227736	0.6831726223126323	1.0	1.0	1.0	1.0	1.0	1.0	0.0	1.0	1.0	1.0	0.0	1.0	1.0	1.0	1.0	13.0	-55084.25232514837	0.0	0.0	91.0	-1403.508240839853
103050000	-56991.69254562787	-1489.147623577861	-55502.54492205001	0.4693066671024677	2020.8704193602948	50.29184884339503	116.02267385787498	13.6483944800201	5.013441121961612	0.28923706684714706	0.1816733216036509	0.19220779588145112	0.3368818156677489	0.7721529033851302	0.7422154193738085	9.491953339196846E-4	0.6151468727656024	9.49195333919685E-4	0.6151468727656021	0.1299279481277225	0.5908043211274785	1.876769614248244	1.5472140208033607	1.5068581903334657	1.6334028237992182	0.5408775901557973	1.2560213196900503	0.7660170574014064	1.2142059605419377	2.0298605610852625	1.114898121047754	1.225235099831555	1.5143708032171068	0.6236308162622007	1.0	1.0	1.0	0.0	1.0	1.0	0.0	1.0	1.0	1.0	0.0	1.0	1.0	1.0	1.0	12.0	-55092.02360823752	0.0	0.0	83.0	-1426.8813608725825
