## Supplementary File S1 for "Epidemiological dynamics of SARS-CoV-2 VOC Gamma in Rio de Janeiro, Brazil": SPARTA_sampledRefs_113_HKY+I+G4_SymGeo_Strict_Exponential_UniformRatePrior.combined.log.txt (part 9 of 28)

state	joint	prior	likelihood	treeModel.rootHeight	age(root)	treeLength	exponential.popSize	exponential.growthRate	kappa	frequencies1	frequencies2	frequencies3	frequencies4	alpha	pInv	default.clock.rate	location.clock.rate	default.meanRate	location.meanRate	location.rates.CentreWest.North	location.rates.CentreWest.Northeast	location.rates.CentreWest.RJ	location.rates.CentreWest.South	location.rates.CentreWest.Southeast	location.rates.North.Northeast	location.rates.North.RJ	location.rates.North.South	location.rates.North.Southeast	location.rates.Northeast.RJ	location.rates.Northeast.South	location.rates.Northeast.Southeast	location.rates.RJ.South	location.rates.RJ.Southeast	location.rates.South.Southeast	location.indicators.CentreWest.North	location.indicators.CentreWest.Northeast	location.indicators.CentreWest.RJ	location.indicators.CentreWest.South	location.indicators.CentreWest.Southeast	location.indicators.North.Northeast	location.indicators.North.RJ	location.indicators.North.South	location.indicators.North.Southeast	location.indicators.Northeast.RJ	location.indicators.Northeast.South	location.indicators.Northeast.Southeast	location.indicators.RJ.South	location.indicators.RJ.Southeast	location.indicators.South.Southeast	location.nonZeroRates	default.treeLikelihood	default.branchRates	location.branchRates	c_location.count[1]	coalescent
103060000	-56969.50028173531	-1478.6590652179045	-55490.8412165174	0.49328204587546365	2020.8464439815218	49.87026614191305	147.1192694230355	14.907370085600785	5.0972504508855865	0.29473650282614516	0.18048385672383416	0.189638545916963	0.33514109453305574	1.0144995546219755	0.8059615733250133	9.572982409353235E-4	0.9551616107425214	9.572982409353227E-4	0.9551616107425206	0.8360040427221905	0.5070734207655454	1.2079587755239738	0.08857255252297869	1.6617751726503545	1.740651481212731	0.46248078331551595	1.033527896973553	0.6658395952684703	0.6993458762534667	0.15944023155463116	0.3790411277821625	1.9516968385974243	1.19248441661013	0.3795352530233253	1.0	0.0	1.0	1.0	1.0	1.0	0.0	1.0	1.0	1.0	0.0	1.0	1.0	1.0	1.0	12.0	-55102.76272871457	0.0	0.0	86.0	-1403.318057737803
103070000	-56937.73958749621	-1465.961434287067	-55471.77815320914	0.49159731863469464	2020.8481287087627	49.68527042835007	140.13169521018474	14.687930717223594	4.9902762790120185	0.2905787776050527	0.1786026578649823	0.1916512872781089	0.3391672772518541	0.607205450888616	0.7561821899838069	9.301106592524195E-4	0.8123421064114438	9.301106592524183E-4	0.8123421064114428	0.19421690781112008	0.32159671497615905	0.5516751533992154	1.7949525798716477	2.2291707020739366	1.3035272638971418	0.33324173460603834	1.6451205884713707	1.630798433478743	0.6013607771565509	0.1593243486749471	0.7181732321870274	0.42238407280221096	0.7201653701904911	0.9338483552261695	1.0	1.0	1.0	0.0	1.0	1.0	0.0	1.0	0.0	1.0	0.0	1.0	1.0	1.0	1.0	11.0	-55085.196079457506	0.0	0.0	84.0	-1400.58561271107
103080000	-56980.889831628934	-1474.0510855628463	-55506.83874606609	0.5369807518819228	2020.8027452755155	50.03058074381614	120.92204414463386	14.037694305302251	4.560691781913205	0.2894187723513039	0.17951759607177697	0.19450607784628962	0.3365575537306275	0.5394531864797263	0.7280297378364387	8.860263271249721E-4	0.9876289401957661	8.86026327124972E-4	0.987628940195766	0.06890999370436546	0.11744484412041788	0.382701018820228	0.1229260818606005	1.8802348554013975	2.290756735379973	1.0208187990494804	0.32675001341217486	0.5951857056844017	0.43392012906241917	0.17750250480502558	0.39522192959222385	0.4900208435160257	1.0329955113063487	0.7961817694138195	1.0	1.0	1.0	0.0	1.0	1.0	0.0	1.0	0.0	1.0	1.0	1.0	1.0	1.0	1.0	12.0	-55113.75066070613	0.0	0.0	87.0	-1401.0582499739526
103090000	-56964.4694460021	-1483.434112295692	-55481.03533370641	0.5555089537920721	2020.7842170736053	50.2850562046245	116.7226747450924	13.830134457077515	5.247799781469745	0.28792759920561545	0.18019572900542075	0.1912175510291561	0.3406591207598057	0.7081190589415929	0.7688708373412575	9.183607680569511E-4	1.0652996718660361	9.183607680569514E-4	1.0652996718660366	0.3654295326750673	0.3398662906070282	0.2939557637110239	0.1776714244335007	1.1351291707077928	1.1438082897566373	0.7728130831895506	0.3988219595606493	0.08463233590878096	1.2099363108559147	0.6109963753547631	1.476456167665617	0.6924955046155208	1.1686002649726024	0.7842008690086532	1.0	1.0	1.0	0.0	1.0	1.0	0.0	1.0	1.0	1.0	1.0	1.0	1.0	1.0	1.0	13.0	-55089.01826842041	0.0	0.0	89.0	-1402.7867357791586
103100000	-56946.18941707836	-1461.9340849544842	-55484.25533212388	0.5460016528780809	2020.7937243745193	49.99801716702207	114.11637974217902	14.047387726272577	5.523037747940943	0.29207635674225657	0.1776279926484959	0.1923907844523887	0.33790486615685683	0.9280398820265056	0.7559355939439338	8.957741547825292E-4	0.8311922398765497	8.957741547825297E-4	0.8311922398765502	0.42908669736754174	0.6144620383914421	0.809776568649134	0.37950982266680644	1.769846654929504	1.1597926752810985	0.4308404660808062	1.1894376724368607	0.3005647986959578	1.1105125107684706	0.8892205840346022	1.4534376330247265	2.022585130589663	0.8063326120456908	1.0718990164101294	1.0	1.0	1.0	1.0	1.0	1.0	0.0	1.0	1.0	1.0	0.0	1.0	1.0	1.0	1.0	13.0	-55089.74798955318	0.0	0.0	80.0	-1389.1432112236062
103110000	-56969.92285552222	-1474.8839582968637	-55495.03889722536	0.5081561477071127	2020.8315698796903	50.39087258011988	162.81101933121084	15.273836013690865	5.149539209807464	0.2929084692383169	0.17895669227779748	0.19307962887860028	0.33505520960528334	1.1742333679947659	0.7846637665999293	9.265299630834387E-4	0.8038401973062875	9.265299630834383E-4	0.8038401973062884	0.9091083793306676	0.6067690388429144	1.0858439730778517	0.42402399914146394	2.9989113568517367	1.9546732173997128	0.06239550234295352	0.39152229274753375	0.44568194047194537	1.4808832514170938	0.5180599182911506	0.577805016867751	1.5363500916374173	1.3610312457119587	0.8794435272048989	1.0	1.0	1.0	1.0	1.0	1.0	0.0	1.0	1.0	1.0	0.0	1.0	1.0	1.0	1.0	13.0	-55076.55724324598	0.0	0.0	91.0	-1401.6104837548157
103120000	-56966.3624155612	-1507.1999484104024	-55459.162467150796	0.5043323524512519	2020.835393674946	50.90314582011232	142.17609928266003	14.506329443836856	5.601852095524427	0.28926089463613053	0.179815801352781	0.19170217634578254	0.33922112766530405	1.9120199084024583	0.8216038393392822	8.849534018734921E-4	0.8386825932013462	8.84953401873494E-4	0.8386825932013466	0.6385610485166296	0.7574314484209	1.1034313257330974	2.318866830781807	2.2251192463291978	2.491010360361388	1.183811559178623	0.8586462613268188	0.26523731703598974	1.4085416131150146	0.4353449630490627	2.128039559376509	1.2884799432886174	1.3379419477212133	0.7323921611775956	1.0	1.0	1.0	0.0	1.0	1.0	0.0	1.0	1.0	1.0	1.0	1.0	1.0	1.0	1.0	13.0	-55043.41891268457	0.0	0.0	91.0	-1426.3313312238884
103130000	-56955.655728261394	-1482.619790985137	-55473.035937276254	0.4804211736630172	2020.8593048537343	50.323230228301	136.7831129694979	14.75151397319136	5.131886275496627	0.2906150489159722	0.1777516094112552	0.18971758954375803	0.34191575212901276	0.976420438970501	0.7807271342132449	8.994986242871345E-4	0.8498569239687495	8.994986242871345E-4	0.849856923968749	0.5166231224832122	0.3940529706140471	1.2921098559880018	1.0058882342895725	1.9059267751440412	0.7470984448770187	0.25900888297709584	0.8816761376654995	0.39180560665023617	2.8867508291035744	0.21059677408061464	1.6596007297079327	1.1727453976469764	1.2135527128349892	0.7792008862122004	1.0	1.0	1.0	0.0	1.0	1.0	0.0	1.0	1.0	1.0	1.0	1.0	1.0	1.0	1.0	13.0	-55072.01795037653	0.0	0.0	85.0	-1407.5522167403951
103140000	-56931.23704511664	-1479.1878434895223	-55452.049201627124	0.47447475536553974	2020.8652512720319	50.4352406318302	116.72239245211018	14.005186120649546	4.949203754732411	0.29163438344923254	0.17850727742396724	0.19524283233157044	0.33461550679522795	0.6213461070157338	0.7876525690629032	8.866735503228702E-4	0.7723098979496607	8.866735503228718E-4	0.7723098979496621	0.4462526723422649	0.537203640189275	0.90540371297683	0.2775530592719952	1.2563449898016912	0.6497963697512916	2.1961844438284133	1.1300714227584794	0.2519067326557992	0.341237778237859	0.6105885578587691	0.3993431495560304	0.9745780142003606	1.4058485303378079	0.5468232864275754	1.0	1.0	1.0	0.0	1.0	1.0	0.0	1.0	1.0	1.0	1.0	1.0	1.0	1.0	1.0	13.0	-55062.342303545585	0.0	0.0	80.0	-1412.2994109225947
103150000	-56975.08382102322	-1469.5964211557837	-55505.48739986744	0.48936955643208885	2020.8503564709652	50.00487588076569	130.97925347223273	14.735622660954242	5.189191160010859	0.2869749328516926	0.18290738105706028	0.19541851950015962	0.3346991665910857	0.43820031523234	0.6823967519564494	8.840168543792508E-4	0.6337273789056288	8.840168543792484E-4	0.6337273789056277	0.5451893271129417	1.1053538767449638	2.4273961981644256	1.2938320628890136	2.9987818266222557	1.7778077313821565	0.926634708351008	1.0119146083570485	0.5465278583706126	2.506183968737207	0.5796455404254751	1.137044330240119	1.603288654311302	1.9733378424361376	1.1593114755409768	1.0	1.0	1.0	0.0	1.0	1.0	0.0	1.0	1.0	1.0	1.0	1.0	1.0	1.0	1.0	13.0	-55098.6377794999	0.0	0.0	81.0	-1400.579168924376
103160000	-56943.365081589625	-1462.7159380473622	-55480.649143542265	0.48788386838178016	2020.8518421590156	50.218301443335534	158.3372689282922	15.390145564194144	5.393637687738306	0.29027415872685514	0.1771197570604101	0.19220736411686956	0.34039872009586347	0.5733911268129827	0.7060397431637971	9.287806360444457E-4	0.8455400310058361	9.287806360444449E-4	0.8455400310058353	0.492327831171628	0.5989372233356662	0.875872372300987	1.6310812871212979	0.9630902631718319	0.5340771044164153	0.016775708764820627	1.9563602602004975	0.4554835653011612	1.3041685423503067	0.6180944015338647	0.2627717998142434	0.5587828324724843	1.3871755801839452	1.53759402558704	1.0	1.0	1.0	0.0	1.0	1.0	1.0	1.0	1.0	1.0	1.0	1.0	1.0	1.0	1.0	14.0	-55074.99512345712	0.0	0.0	85.0	-1388.098705619514
103170000	-56943.25812339362	-1468.1810341197943	-55475.07708927383	0.48254833173392403	2020.8571776956635	50.1495832318145	127.15301621491336	14.280912411694663	5.654479679599611	0.2894340668843784	0.17899615839302327	0.1931900567492195	0.3383797179733771	0.47488040923111124	0.6974885414593243	8.922217661429729E-4	0.7878376534374717	8.922217661429738E-4	0.7878376534374709	0.35951295886576307	1.0934723927393775	0.833426511647064	4.6147174410999146	1.308658148617045	0.5079386972965767	0.2512565326920072	0.6879116562502018	0.19951415951581963	1.5337101889984355	0.8967949807036946	0.262358831459499	0.28338180195534823	1.0127358435426193	0.844451095476626	1.0	1.0	1.0	0.0	1.0	1.0	0.0	1.0	1.0	1.0	1.0	1.0	1.0	1.0	1.0	13.0	-55079.500458329145	0.0	0.0	83.0	-1397.975598704801
103180000	-56893.82482361526	-1462.3400080992296	-55431.48481551603	0.5121048902432217	2020.8276211371542	49.28227285282282	133.01228395007215	14.60728850411223	4.9243119936771365	0.2903804369373353	0.18104312716646623	0.19433106309119447	0.33424537280500216	1.0303883463608554	0.7635526662150027	9.362349677274947E-4	0.8493548238800194	9.362349677274941E-4	0.8493548238800204	0.18253825354998152	0.37394095932264754	0.25314901376195786	0.031433982171443164	1.1890991334570449	0.7617307087363744	3.0739703776262495	0.7835121954931965	0.26007741650313465	0.9133162947031549	0.31756603466533806	0.9505306336606978	0.5686874049745664	1.4454975340565919	0.4372356102659734	1.0	1.0	1.0	1.0	1.0	1.0	0.0	1.0	1.0	1.0	1.0	1.0	1.0	1.0	1.0	14.0	-55061.18674753464	0.0	0.0	77.0	-1389.3612988855464
103190000	-56912.57087938193	-1461.4827504495693	-55451.08812893236	0.5059089449089446	2020.8338170824884	48.81345318873094	131.88248165622875	14.502449698805929	5.648117238567075	0.29312407151688324	0.17819866510235213	0.19380656617768582	0.334870697203077	1.4669801312337893	0.8020970741446916	9.341228092405726E-4	0.747039444361987	9.341228092405754E-4	0.7470394443619875	1.2990403951505858	1.3299045502447586	0.8472127540937868	0.250232725887474	1.614874555062474	1.2745588933168357	0.13973176111274727	2.2611938746406546	0.6050486438448476	1.048133601610339	2.0016010544022835	1.374418122965848	0.8277348806185326	1.0287107896152328	1.0219331858619685	1.0	1.0	1.0	0.0	1.0	1.0	1.0	1.0	1.0	1.0	1.0	1.0	1.0	1.0	1.0	14.0	-55070.33103277815	0.0	0.0	78.0	-1387.5150472675894
103200000	-56906.66696462378	-1423.6553903992724	-55483.0115742245	0.5274616970133678	2020.8122643303839	48.58269730802222	119.8188876472946	14.327802043597053	5.231318224860205	0.28719928005741574	0.17641790701086293	0.19379998094113499	0.34258283199058454	0.6624813886496282	0.7315766647209667	9.06297070931794E-4	0.629378911993256	9.062970709317968E-4	0.6293789119932557	0.4203689167662734	0.4481137251225238	1.1778414182008636	0.12113531272010473	0.4464960859455973	0.7333077279209362	1.6987526502426944	0.33061190207588687	0.3813336586324193	1.7154613885240475	0.7984061389555794	0.8239807190470144	0.6201959896355402	1.2652971863735525	0.2116320652887587	1.0	1.0	1.0	1.0	1.0	1.0	0.0	1.0	1.0	1.0	1.0	1.0	1.0	1.0	1.0	14.0	-55102.7860640706	0.0	0.0	75.0	-1363.2083871461145
103210000	-56897.45032979417	-1431.73762910648	-55465.71270068769	0.48850421878841666	2020.851221808609	48.56142327396511	114.45634339682584	14.232501290929507	5.351123153499558	0.2948510940484252	0.17536365602238582	0.19169104660800038	0.3380942033211868	0.8860263189405418	0.7647636157544884	9.497988339610592E-4	0.7538997268177611	9.497988339610605E-4	0.7538997268177601	0.9404873678717026	0.2965704900903803	0.6307617270032181	1.2570469637011812	0.8774414465715099	0.5783038265285915	1.5322529027276575	0.5564163767749205	0.8103995364636577	1.6326898483307388	0.6404083715775845	0.3500755231847836	0.36831122716225567	1.1249527914299868	0.3639314291573759	1.0	0.0	1.0	0.0	1.0	1.0	0.0	1.0	1.0	1.0	0.0	1.0	1.0	1.0	1.0	11.0	-55092.48866855534	0.0	0.0	79.0	-1371.288982057056
103220000	-56883.437464739036	-1445.972737174376	-55437.46472756466	0.516879388859236	2020.822846638538	48.59208648204089	127.98919971417698	15.23698723779854	5.38133756193488	0.2906651326948705	0.17871867446208806	0.1924401664496496	0.33817602639338995	0.7235372881601082	0.7450635200462504	9.800091761480462E-4	0.7743259986084849	9.800091761480465E-4	0.7743259986084859	1.2812390346402265	0.1750463255866575	1.656975991638379	0.2997868175517578	2.253078310482705	2.0936197233389797	2.0953220545125135	1.2083170764067677	1.3012876219577931	2.0828891094915734	0.26352985506442667	1.043178382973825	1.1397643886108808	2.0677013036970915	1.433704095735052	1.0	1.0	1.0	0.0	1.0	1.0	0.0	1.0	1.0	1.0	0.0	1.0	1.0	1.0	1.0	12.0	-55078.08058771952	0.0	0.0	74.0	-1373.942652934139
103230000	-56874.405492849306	-1439.8775230396222	-55434.527969809686	0.5749764390483536	2020.7647495883489	48.62337263089363	127.87651155400128	15.001248582250561	5.2154641252356555	0.287296435636054	0.17998237489364688	0.1938389119348303	0.3388822775354668	0.7726676873026128	0.7674233605427385	9.392462833441909E-4	0.721466416292488	9.392462833441903E-4	0.721466416292488	0.664677943083343	0.7613239792500087	0.6500506797252247	0.07886148338034563	0.8251855660306863	1.4836480600340525	0.10469079468328855	1.3720329658888257	0.278321365261178	1.306837418958019	0.14066637400038542	0.636365591244647	2.714375438593681	1.2039781841658552	1.4664331845176013	1.0	1.0	1.0	1.0	1.0	1.0	1.0	1.0	1.0	1.0	1.0	1.0	1.0	1.0	1.0	15.0	-55082.47349454454	0.0	0.0	70.0	-1369.4079578714582
103240000	-56861.55074555602	-1414.0398226749517	-55447.51092288107	0.5132661613549019	2020.8264598660423	48.22644696976133	131.70651927681163	14.925193834578742	5.527547124663767	0.2856693481961535	0.1783350896605829	0.1948443647950938	0.34115119734816773	0.7985085510926846	0.7668226834580467	9.752409369908012E-4	0.646780835319567	9.752409369908019E-4	0.6467808353195684	0.30410356150548284	0.25019886768126115	0.744305141176095	0.2891054810008958	0.5636976991834131	0.7901754707899933	0.9988212580337755	0.7778427810415596	0.5597044482887461	1.2852990841953427	1.0217365107889649	0.4058649338525508	0.14538128837891853	1.0668169185808034	0.9301271845536169	1.0	1.0	1.0	0.0	1.0	1.0	0.0	1.0	1.0	1.0	0.0	1.0	1.0	1.0	1.0	12.0	-55087.7150449562	0.0	0.0	76.0	-1358.5781794490817
103250000	-56875.81124766552	-1450.0030548196655	-55425.808192845856	0.5258942500014439	2020.8138317773958	48.92252692616078	115.35583845342255	14.581582918061383	5.437613992274736	0.29077444304253003	0.18242162205504128	0.18901310876111468	0.33779082614131195	1.3229806850655583	0.8021102256745121	9.366292752818943E-4	0.7701409983926775	9.366292752818937E-4	0.7701409983926805	0.7636075689742414	1.8954272853400507	1.417941082975927	0.190899866432917	1.0185284858296197	1.4276227609259446	0.04450418587285039	0.7043447080595368	0.48877110386743594	2.1609295542621476	0.4868344399917919	0.42679525535111157	1.392000285924595	1.810270673900838	1.39812343715586	1.0	0.0	1.0	1.0	1.0	1.0	1.0	1.0	1.0	1.0	1.0	1.0	1.0	1.0	1.0	14.0	-55076.6453806556	0.0	0.0	70.0	-1376.5836948785993
103260000	-56919.632775893784	-1475.848897866338	-55443.78387802745	0.5293772560201184	2020.8103487713772	49.73162329623216	151.3503143970333	15.21382670487338	4.650605635786722	0.294313097754117	0.1751520143963199	0.1946105912753078	0.3359242965742532	0.9638360238501797	0.7841448187452161	9.244562253333013E-4	0.7425698556279242	9.244562253333034E-4	0.7425698556279254	0.3790968547662348	0.5612075072513241	0.25616103556240605	0.12385855163493655	1.1727698731699339	0.527605349514889	2.983695848351258	0.6790588799473403	0.3010769693733104	1.0876282879852437	0.7629477465098687	0.4695444599804266	0.1674188904191072	1.7174627621190413	0.7755316387225034	1.0	1.0	1.0	1.0	1.0	1.0	0.0	1.0	1.0	1.0	1.0	1.0	1.0	1.0	1.0	14.0	-55083.68727350279	0.0	0.0	75.0	-1407.5238309656056
103270000	-56935.006370037765	-1460.389606686525	-55474.61676335124	0.4986479299627091	2020.8410780974345	50.03260389785206	166.75869905562496	15.541593329959737	5.437566836592148	0.2901019493094169	0.17499065891406476	0.1982714792877127	0.33663591248880365	1.3445794340051815	0.799252759623098	8.972036613527994E-4	0.6598783366527747	8.972036613528009E-4	0.6598783366527722	0.964234031576724	0.24634279754587338	0.8166388567130141	0.35341239377861905	0.7231072627891952	0.9684524861494763	0.37676784657762513	0.42479364635272504	0.7820877088952023	0.8500085684409348	0.722002612240336	0.9522837565325779	0.79658837864145	2.1760831264946545	0.7829539007325625	1.0	0.0	1.0	1.0	1.0	1.0	0.0	1.0	1.0	1.0	1.0	1.0	1.0	1.0	1.0	13.0	-55106.563813586494	0.0	0.0	73.0	-1397.5538060423398
103280000	-56932.833902225335	-1459.5821354077354	-55473.2517668176	0.52327851714342	2020.816447510254	49.4591764193113	154.10402946084332	15.122460975006218	5.06437164133086	0.2898071289762977	0.18097213556345132	0.19514101181284896	0.3340797236474	1.09494289573658	0.7964434174370961	9.389490771424746E-4	0.7096509403241363	9.389490771424741E-4	0.7096509403241359	0.7463457791332928	0.6779474577781331	0.8358137874791715	0.3394174204011812	1.695887729573228	1.7047922114307001	0.22977220949757704	1.2169395454712792	1.1580986176898505	3.225124876012559	0.6683042590921321	0.6229659634261597	0.687678475723346	2.921032086912001	0.7312928238170409	1.0	1.0	1.0	1.0	1.0	1.0	1.0	1.0	1.0	1.0	1.0	1.0	1.0	1.0	1.0	15.0	-55111.00952041126	0.0	0.0	73.0	-1384.5458195891395
103290000	-56924.08497873806	-1452.0591543206428	-55472.02582441741	0.470952420769353	2020.8687736066279	49.34120061745543	171.89611843837443	15.728230274054168	5.104268071463439	0.28866185064133065	0.17779106347649148	0.19060843158824936	0.34293865429392645	0.6215739981625351	0.724878957393875	9.3019677553769E-4	0.8148447610034547	9.301967755376889E-4	0.8148447610034549	0.513497693524555	0.2789637099754855	1.2213464369125204	0.23985038252428922	1.0972581437381426	1.7455458481015136	0.09110866043609661	0.5744949050946282	1.4772264475721903	0.5119705427470995	0.9873786353486873	0.9738184758149143	1.5379028773750303	1.1983625145478607	1.021779420347451	1.0	1.0	1.0	1.0	1.0	1.0	0.0	1.0	1.0	1.0	1.0	1.0	1.0	1.0	1.0	14.0	-55111.362186893726	0.0	0.0	70.0	-1379.326297083536
103300000	-56909.85714323964	-1430.225436587632	-55479.63170665201	0.44963489619698027	2020.8900911312003	48.820191257582245	206.16038738171466	16.829713261494536	5.2719172432247925	0.29711876861322367	0.17554085994239485	0.1915010348759701	0.33583933656840936	0.4904968611490486	0.7048506442469302	9.37587828436724E-4	0.71227387926039	9.375878284367217E-4	0.7122738792603888	0.19081405985470348	0.293928199127863	0.33064928763118306	0.09931710511045383	0.7431954060443308	2.2443799255463857	0.06039957311240531	0.49388714852395055	0.11611129696447349	0.24614473403414863	1.5380000338105038	0.1867243045241926	1.3537709451739373	1.711856978172575	0.5778896194727895	1.0	1.0	1.0	1.0	1.0	1.0	1.0	1.0	1.0	1.0	1.0	1.0	1.0	1.0	1.0	15.0	-55113.71183888561	0.0	0.0	73.0	-1363.6246413243982
103310000	-56878.915996838	-1434.3654703383381	-55444.55052649966	0.47481604666345806	2020.864909980734	48.89865885315384	140.7964213233442	15.217504576804574	5.128758459639065	0.29534773513583296	0.17818466405249553	0.19028686074465703	0.33618074006701243	0.9131015061266645	0.7783762956558037	9.334926742603806E-4	0.9464121691092463	9.334926742603805E-4	0.9464121691092442	0.6775931257086412	0.19013841672130555	0.5762087840655705	0.8527341098650588	1.0969782494441356	0.7060429190501193	0.18758492985679817	0.41883487319951834	0.39854870189678415	0.46425745801113744	0.28984159349703087	0.24668482769501637	0.4276124829311534	0.7951537975818606	0.4688172404465829	1.0	1.0	1.0	0.0	1.0	1.0	0.0	1.0	1.0	1.0	1.0	1.0	1.0	1.0	1.0	13.0	-55083.011397656366	0.0	0.0	77.0	-1363.332515297197
103320000	-56910.97767333561	-1436.756181259921	-55474.22149207569	0.5154625850302555	2020.824263442367	49.17782162635072	167.08540769525598	15.792116944939611	5.019006968283125	0.29436326012702335	0.18102570540025	0.19127598084388925	0.3333350536288353	0.7135351742772204	0.7573329016233072	9.15386243184105E-4	0.8766343037113153	9.153862431841055E-4	0.876634303711316	0.7182772965619749	0.21014943485336374	0.4821558053241176	0.5082338165761333	1.1808933108226227	0.7776907283017552	0.2575958605385985	0.8748991316916059	0.20239075513616772	1.0557064446123257	0.7727868312657207	0.4222749274167871	0.5252296052727833	1.4597883115960217	0.5818978468478622	1.0	1.0	1.0	0.0	1.0	1.0	0.0	1.0	1.0	1.0	1.0	1.0	1.0	1.0	1.0	13.0	-55107.82590360289	0.0	0.0	77.0	-1366.9512159070646
103330000	-56886.92112154979	-1436.176779368262	-55450.74434218153	0.48874939548017526	2020.850976631917	49.693820436417084	218.12119503851181	16.704458166179215	5.142749130367893	0.29407981154541474	0.1805762936990609	0.19445400118260464	0.33088989357291765	0.8541106761194536	0.7981186566625685	9.082138993369252E-4	0.9374625379873756	9.082138993369252E-4	0.9374625379873751	0.4326300959686182	0.32250224629253554	0.27284361446885463	0.3617504245822031	0.6789725874464704	1.0512097335787585	2.89081619770262	1.0080609791472088	0.3922663827235184	1.6831978159468717	0.4747490092241405	0.3987528222261522	1.3561678193028228	0.6007451635782349	0.6845297524766885	1.0	1.0	1.0	1.0	1.0	1.0	0.0	1.0	1.0	1.0	0.0	1.0	1.0	1.0	1.0	13.0	-55074.46767554649	0.0	0.0	77.0	-1359.6982108400866
103340000	-56904.73938252113	-1418.357151434733	-55486.3822310864	0.5234936907493315	2020.816232336648	49.53049243613593	245.4270861683245	17.547893448952067	4.649776694513181	0.2894487929054504	0.18146386052130886	0.1935575769668506	0.33552976960638803	0.8001680301581044	0.7720663400632606	9.124038123330977E-4	0.6634383945940655	9.124038123330985E-4	0.6634383945940664	0.4048910351405616	0.18554224427622903	0.41777568462078135	1.174377968372733	1.1598947722888375	1.583214583253475	0.4093103072978949	0.6107169789519622	0.47551382097011524	1.1943916704632003	0.18052404986833628	1.065760195006784	0.910601907759856	1.3435082402018055	0.8511451592795273	1.0	1.0	1.0	1.0	1.0	1.0	1.0	1.0	1.0	1.0	1.0	1.0	1.0	1.0	1.0	15.0	-55102.99818311543	0.0	0.0	75.0	-1351.3048027592283
103350000	-56876.237247167366	-1410.0388279226015	-55466.19841924476	0.5195760895228363	2020.8201499378745	49.52594285098488	201.0291038658171	16.778746464794878	5.632400835204982	0.2899381943377315	0.17672711676470032	0.1952698784143874	0.33806481048317866	1.17359099741578	0.7913387458423584	8.778017751027215E-4	0.8176820489724249	8.778017751027205E-4	0.8176820489724232	0.35431555507950213	1.024157689394845	0.7979062297866262	0.26876457370378387	1.4372985687329751	1.5325727338339385	0.37640574714927977	0.954838627078376	0.13164522303513457	0.591567909329884	0.5620040615921124	0.4508031257238221	0.8904729639386567	0.8064437309117624	1.5672730420151442	1.0	1.0	1.0	0.0	1.0	1.0	1.0	1.0	1.0	1.0	1.0	1.0	1.0	1.0	1.0	14.0	-55084.505232751035	0.0	0.0	78.0	-1337.3267178400652
103360000	-56899.78233904943	-1410.6003002596885	-55489.18203878974	0.5001084782640443	2020.8396175491332	49.70383623814528	184.5596273937567	16.41242141221735	5.488624960189026	0.2924714343519484	0.17993775556858568	0.1896423359463637	0.33794847413310014	1.2833599914815552	0.8103131816806124	8.922689043142727E-4	0.9195728704931414	8.922689043142706E-4	0.9195728704931416	0.19787053481019007	0.250961197704768	0.6350712370377064	3.082463601780529	1.4187453089887958	0.5155829087353286	0.021071022596834015	0.9691788165898885	0.14639161042478055	0.6549233710328326	0.06586480037221006	0.5792979479384207	0.30072004560359616	0.8608931468933758	0.773213775021335	1.0	1.0	0.0	0.0	1.0	1.0	0.0	1.0	0.0	1.0	0.0	1.0	1.0	1.0	1.0	10.0	-55102.58908256991	0.0	0.0	88.0	-1343.2833510588619
103370000	-56895.96628156476	-1429.8425701371377	-55466.12371142762	0.47340704190119565	2020.866318985496	49.5878523070479	174.58932957576314	15.950906135160462	5.04223861245674	0.2903757091612308	0.17841202597931557	0.18964852206542188	0.3415637427940297	0.9119396982176782	0.7909635403687459	8.974480281718956E-4	0.7813660780357325	8.974480281718945E-4	0.781366078035731	1.0606489897070503	0.8471524247379029	0.3226008887858673	0.3766687300588609	2.57913648722193	0.5714218937119437	0.304457298848701	1.4048666626259843	0.46787778959485893	0.9581561199186106	0.5706942796642481	0.39190272052259767	0.6110129487271524	1.0746114040989614	0.6701068008151582	1.0	1.0	1.0	0.0	1.0	1.0	0.0	1.0	0.0	1.0	1.0	1.0	1.0	1.0	1.0	12.0	-55082.24621801286	0.0	0.0	80.0	-1364.2798226262012
103380000	-56875.55856736575	-1415.1020194692785	-55460.45654789647	0.49220782871064267	2020.8475181986867	49.45634650728284	182.76251981185925	16.430118122718067	5.101710170013116	0.29116939853249424	0.1804605963597908	0.1940781493452256	0.33429185576248716	1.4062777081127777	0.811681775629664	9.469550579304392E-4	0.7284701469973639	9.469550579304399E-4	0.7284701469973649	0.7388857733273736	0.5486971943982998	0.1228460291630799	1.2154681990252518	2.698024468573209	0.8650057247957285	0.15332966738535636	1.991426716477625	1.019878020808829	0.4941447253558598	0.3729375197257567	0.30628249397029095	1.7601851746405919	1.8742676954980968	0.7098493181493177	1.0	1.0	0.0	0.0	1.0	1.0	0.0	1.0	0.0	1.0	1.0	1.0	1.0	1.0	1.0	11.0	-55077.58657362449	0.0	0.0	80.0	-1350.8886707442841
103390000	-56866.40658334703	-1429.822804924226	-55436.583778422806	0.4906020934423327	2020.849123933955	50.19274187234609	162.41554187971926	15.805566912469674	5.586587783146044	0.2942156796491511	0.1779151256606618	0.1938033292539456	0.3340658654362394	0.7947906242382203	0.7326917426056736	9.181077305303264E-4	0.7498247705291483	9.181077305303253E-4	0.7498247705291492	0.1812243546176397	0.5434383786970447	0.13892575673429036	1.2313712272540862	0.8087243767263672	0.44139962762691837	0.2596477407881155	1.2569705006310417	0.8032209285147461	0.12693405837588398	0.4925238718713406	0.854849933068753	1.3025941596033916	0.8885586548639831	0.67727953485338	1.0	1.0	1.0	0.0	1.0	1.0	1.0	1.0	0.0	1.0	1.0	1.0	1.0	1.0	1.0	13.0	-55054.711799416844	0.0	0.0	78.0	-1365.31653408574
103400000	-56893.07398846222	-1422.7688249348944	-55470.30516352733	0.49062152710387913	2020.8491045002934	49.75688456453767	142.28577591063146	15.099785167287472	5.273768617706721	0.29068842423923813	0.1775392631797225	0.1884485921913186	0.3433237203897186	0.5031704439680567	0.7019851191069403	9.10789042248157E-4	0.9027858405696574	9.107890422481568E-4	0.9027858405696554	0.3581468256056738	0.46107468332837537	0.20514269486806685	0.7571551841377874	0.9472019901443416	0.24512164378222492	0.3832480045958868	0.8392218712549733	0.41840029213271973	0.5836847504008952	0.6118133675430434	0.8584919210971091	0.6559357068671746	1.2145427073605726	0.5971045629146315	1.0	1.0	0.0	0.0	1.0	1.0	0.0	1.0	0.0	1.0	0.0	1.0	1.0	1.0	1.0	10.0	-55095.98345778294	0.0	0.0	86.0	-1359.4750936855894
103410000	-56920.189955886635	-1443.3255287289112	-55476.86442715772	0.5105553018737515	2020.8291707255235	50.294272664888936	158.54085645616587	15.498024069290299	5.098332152174062	0.2903937357999247	0.17901789923590256	0.19224337082307996	0.33834499414109054	0.9265583073349221	0.7917913560380329	9.035634084977981E-4	0.8213845481671506	9.035634084977996E-4	0.8213845481671506	0.4330112594362171	0.5473952752924476	0.5955450330869227	1.4994477777122945	0.9606760461142181	1.0201867068579957	0.9470603890890266	0.5862659056003955	0.9312440472678866	0.9667187681787278	0.06910798110470273	0.39148067496168054	0.4847703619707334	1.1837424200221225	0.5189684601686348	1.0	1.0	1.0	0.0	1.0	1.0	0.0	1.0	0.0	1.0	0.0	1.0	1.0	1.0	1.0	11.0	-55094.67345244264	0.0	0.0	88.0	-1378.6245633472722
103420000	-56890.541870834	-1436.8549552568552	-55453.68691557714	0.4786859807438295	2020.8610400466534	49.29766741157105	140.24821227581273	15.072529030660888	5.177930001105673	0.28891628166212385	0.17638431391901918	0.19482012705857868	0.339879277360276	1.2628940014955279	0.798354493986741	8.877535169087525E-4	0.9536409417586021	8.877535169087525E-4	0.9536409417586024	0.5943108000980847	0.42836215137112627	0.19115221528929854	0.5157881064547359	1.3229913633590493	0.753206260496817	0.8147184372994593	0.6125883472449208	0.048520588026888405	0.9467381195095108	0.5949404859825427	0.24885179319080952	1.5585901849916843	1.4764310046775815	0.7919828541030945	1.0	1.0	1.0	0.0	1.0	1.0	0.0	1.0	0.0	1.0	0.0	1.0	1.0	1.0	1.0	11.0	-55062.25556542568	0.0	0.0	95.0	-1366.0368254063208
103430000	-56882.89934791095	-1413.4102042951697	-55469.48914361578	0.4647362438950375	2020.8749897835023	48.86386899492605	178.63981205095186	16.359736183799	5.765608295870455	0.2907725602632688	0.1799770588314788	0.19187772019970015	0.33737266070554994	0.8522674507393347	0.7879181110544656	9.307426733379213E-4	0.8698693462642311	9.307426733379197E-4	0.8698693462642304	0.5632282011860025	0.5623694148400443	1.4336489284092595	0.11143122956196384	1.1521558001619028	0.6861879980107054	0.21489780472664913	0.7413294455239734	0.05019364655940759	1.6673298028396888	0.3327811819986723	0.10581141147596669	1.1072836347428443	1.8672805337216227	0.9546057179445884	1.0	1.0	0.0	0.0	1.0	1.0	1.0	1.0	0.0	1.0	0.0	1.0	1.0	1.0	1.0	11.0	-55072.26245018626	0.0	0.0	82.0	-1346.900239778905
103440000	-56898.36900423134	-1426.0087876151356	-55472.3602166162	0.5169111609497539	2020.8228148664475	48.988807403815144	186.46589311645045	16.31906511369048	5.134892150063456	0.28943567433124473	0.18403146525754102	0.18916019970566203	0.33737266070554994	0.7356891988911407	0.7455683133899694	9.271200012982408E-4	0.9280097124841593	9.271200012982419E-4	0.9280097124841621	0.27865136004208724	0.3727609128645568	0.12752281657118703	0.34825511394731035	1.564091496399113	0.7428831792114315	0.6366572849542171	0.9371618267568987	0.5007670724500377	0.548901568319662	0.33753200366941777	0.7345785953809116	0.9114801174719593	1.1041574582631748	0.9897203040609845	1.0	1.0	1.0	0.0	1.0	1.0	0.0	1.0	0.0	1.0	0.0	1.0	1.0	1.0	1.0	11.0	-55072.907700949516	0.0	0.0	92.0	-1358.2842505239482
103450000	-56927.21668792665	-1452.307463383687	-55474.909224542964	0.4731363760382784	2020.866589651359	48.71206242281218	173.69358723106401	15.805673057717291	5.468723788054192	0.2905685020958376	0.1806412053454464	0.19016667715798463	0.3386236154007291	1.0726786400750579	0.7728849065966816	9.434739593308992E-4	1.051567033526464	9.434739593308992E-4	1.0515670335264615	0.8458482421636503	0.33916055878962253	0.14728190621546366	0.15418338421513783	2.775626372842499	2.6615910881200584	0.9518742317952161	2.417136306979258	0.9494401240843292	1.3834196589402659	1.4213679714517773	0.6935738248357004	0.4744571643468834	3.213160520945623	0.5625608786410407	1.0	1.0	0.0	1.0	1.0	1.0	0.0	1.0	0.0	1.0	0.0	1.0	1.0	1.0	1.0	11.0	-55084.597403750086	0.0	0.0	91.0	-1369.2123396942916
103460000	-56921.651363102166	-1442.1754965221646	-55479.475866580004	0.4818270488596975	2020.8578989785376	49.20068262486418	152.03886595228894	15.384598430551517	5.18686681180949	0.2870245485682171	0.18233298746177554	0.19353353187245878	0.33710893209754644	0.617484188946501	0.7404282583471258	9.434739680264617E-4	0.7768672037686748	9.434739680264639E-4	0.776867203768675	1.0886284694958834	0.7445883999536923	0.7957582609116501	0.10649311044497095	2.424168080642599	1.568540010478889	0.39633283823429016	2.1127716659140465	0.6219284572200371	1.246838241271624	0.4581768790344081	1.1596600013533702	0.6580443376340446	2.1892356661716565	0.9409745961484413	1.0	0.0	0.0	1.0	1.0	1.0	1.0	1.0	0.0	1.0	1.0	1.0	1.0	1.0	1.0	12.0	-55072.63720839292	0.0	0.0	85.0	-1373.5279187471858
103470000	-56932.44081403327	-1439.7819373329166	-55492.65887670035	0.47787194554425827	2020.8618540818532	48.84470994530102	120.2944003477837	14.460726142348053	5.202424199532204	0.28957653083330953	0.18172894249637758	0.1935280199385473	0.33516650673176346	0.815801461998883	0.7471302213587176	9.666331855163058E-4	0.7722923586777867	9.666331855163066E-4	0.772292358677786	1.8984702480965197	0.39688280779196616	0.44437816278900005	0.7984045203882092	2.0011552040364315	1.467086796289726	1.3939514905367283	0.9187311822087121	2.326524243940368	0.6611663828872915	0.5409601633267729	0.625708350067517	0.5399987380550757	2.394594806265187	1.2597374337613623	1.0	0.0	0.0	0.0	1.0	1.0	0.0	1.0	0.0	1.0	0.0	1.0	1.0	1.0	1.0	9.0	-55097.4078361542	0.0	0.0	86.0	-1376.7672792999256
103480000	-56891.406145252164	-1449.4223657688256	-55441.98377948334	0.4810098934993101	2020.858716133898	48.6316108145044	145.59225565318386	15.436384391900615	5.569442043191631	0.29089095958165245	0.18155123579537502	0.19254867960587446	0.3350091250170959	0.7915899642748194	0.7477998569071814	9.3710339444502E-4	1.1593509871766585	9.371033944450195E-4	1.159350987176658	1.3947723011725979	0.7319342916798871	1.9828651617240722	0.751781682101951	1.9759152859522753	0.7076883601964679	5.346662534065818	1.1279087555075042	0.8793107141762389	0.8328783341057098	0.39281934888636993	0.4153614010986079	0.4947434838319236	1.4097165776342304	0.3203849501081689	1.0	0.0	0.0	0.0	1.0	1.0	0.0	1.0	0.0	1.0	0.0	1.0	1.0	1.0	1.0	9.0	-55065.91598203507	0.0	0.0	91.0	-1366.196513615544
103490000	-56905.80224155009	-1431.5163708619395	-55474.28587068815	0.5401564712051976	2020.7995695561922	48.57420420851279	116.66386335287493	14.675817469285635	5.627512723495212	0.2915673120739128	0.17707415135128102	0.19218924275973118	0.3391692938150729	0.37374476353312924	0.6674612283424433	9.275878180394551E-4	0.9114041318305822	9.275878180394557E-4	0.9114041318305829	1.1130290797626015	1.6166212226134693	0.12545092111912606	0.33259491637798394	2.0080776051018208	1.233664643037733	0.2019023698032516	0.45995127841483363	0.03878736065409676	2.18040132878987	1.0875977010709004	0.596789049269837	1.2571410976486006	0.9921513395759399	0.8520615496516627	1.0	0.0	0.0	1.0	1.0	1.0	1.0	1.0	0.0	1.0	0.0	1.0	1.0	1.0	1.0	11.0	-55098.0426286667	0.0	0.0	84.0	-1362.1045571376765
103500000	-56894.93021570855	-1432.6963229437697	-55462.23389276478	0.5380141357804541	2020.8017118916168	48.85064421001432	106.08018853860105	14.18138212569734	5.242500211862337	0.29299678611261504	0.1761369429477487	0.19106202065457464	0.33980425028505945	0.439483267652765	0.6596423267360846	9.93405240554038E-4	0.7615535890644144	9.934052405540378E-4	0.7615535890644154	1.1927548499879816	0.43618068098167073	0.3525736936738375	0.16822363104786034	2.4438689462040135	2.0350363809509884	0.2635099903525814	0.6254973684174888	0.444197030658661	0.480230287092704	0.5191918936543687	0.9427164834152962	1.948507574741379	1.042908864644529	1.485836952447157	1.0	0.0	0.0	0.0	1.0	1.0	0.0	1.0	0.0	1.0	1.0	1.0	1.0	1.0	1.0	10.0	-55080.40078444303	0.0	0.0	85.0	-1372.3896008003119
103510000	-56890.73161416726	-1457.4296156384821	-55433.30199852878	0.5226110368598031	2020.8171149905374	49.11026013057445	100.97888032625934	13.788733733250822	5.491964437482807	0.29112777023107583	0.18019031858221907	0.19191885226574545	0.3367630589209575	1.5621488570522801	0.7964495341671814	9.330929608934322E-4	0.9551450241947569	9.330929608934306E-4	0.9551450241947559	1.1599183711229037	1.1121084119538391	0.7257100908117166	0.008723386804423807	2.680686212366732	1.035145584918198	0.48368308888594386	2.1320845052602873	2.149423675964419	1.6478203788448922	0.4541620581058716	1.6008466697022121	1.6366787783948453	2.120232886309454	0.9836406236240495	1.0	0.0	0.0	1.0	1.0	1.0	0.0	1.0	0.0	1.0	0.0	1.0	1.0	1.0	1.0	10.0	-55066.33130529683	0.0	0.0	88.0	-1379.4987842281698
103520000	-56870.672364893864	-1448.696233605522	-55421.97613128834	0.4961868341339864	2020.8435391932633	49.60253057065271	168.00406749238616	15.543006455252979	5.349142744101393	0.2950593205601653	0.17866864079716857	0.19113082504585907	0.3351412135968048	0.6491261124461915	0.7317775388274947	9.110874300099287E-4	0.8735497656378396	9.110874300099312E-4	0.8735497656378411	0.7052818693045291	0.5595484241836411	1.2765987307697635	0.24340016322613148	1.0639882764061677	2.2627007543105186	1.606857515567074	0.6582343290442151	0.49063246822168066	0.696240693433557	2.6959271348264986	0.5842673136632837	0.720224311294007	0.9316334700384451	0.8269159018572886	1.0	0.0	0.0	0.0	1.0	1.0	0.0	1.0	0.0	1.0	0.0	1.0	1.0	1.0	1.0	9.0	-55044.36680064293	0.0	0.0	89.0	-1382.3139575832854
103530000	-56886.07924427915	-1422.289143896708	-55463.790100382445	0.5177389833592568	2020.821987044038	49.0364617273428	137.35903349964755	15.057985665727642	5.241106241070862	0.28986909757637286	0.18402185483048836	0.1878155974558268	0.33829345013730977	1.3781306057364555	0.8177593516910624	8.670984105876342E-4	0.7891921601479297	8.670984105876344E-4	0.7891921601479317	0.6138196410177553	1.1299656016067319	0.6347981682206045	0.4916510150051288	1.649198642774487	1.7418504544544757	1.4455034127762825	0.35588181563555715	0.20079229472632484	0.2492172772043358	0.40454940350945495	0.37117350538552957	1.134449572887653	1.5477060334459283	1.3310708034651564	1.0	0.0	1.0	0.0	1.0	1.0	0.0	1.0	1.0	1.0	1.0	1.0	1.0	1.0	1.0	12.0	-55073.32305178643	0.0	0.0	80.0	-1354.9345132952376
103540000	-56895.99222466972	-1437.3672245428027	-55458.625000126915	0.4994641708611833	2020.8402618565362	49.196081815092384	126.79677367219549	15.029144842305996	5.166868154211079	0.2906947672361438	0.1813141000768047	0.1919728977827365	0.33601823490431276	2.1811641482091657	0.8265315659179449	9.31732482482736E-4	0.8876035620151812	9.317324824827331E-4	0.8876035620151779	1.2206337613040887	0.2762349993596981	0.5536596952473273	0.3842204230963756	3.184065407028329	1.9721076101429387	0.4077727668196506	0.9376070854294242	0.6505837649828526	1.2612302882989943	0.29644793434338856	0.46135177991553583	2.071923855078218	2.46078643314116	1.1423634529808364	1.0	0.0	1.0	0.0	1.0	1.0	0.0	1.0	1.0	1.0	0.0	1.0	1.0	1.0	1.0	11.0	-55062.32066148032	0.0	0.0	91.0	-1361.8155252171975
103550000	-56866.767752494074	-1431.0628097882886	-55435.70494270579	0.4866640061396085	2020.8530620212578	48.96360625203768	137.49977120644513	15.075834973128556	5.092565131664698	0.2904291112708251	0.1807700535983661	0.1919097600889101	0.33689107504189636	1.0842363490823619	0.7998155082793528	9.876200966790682E-4	0.9005626164380093	9.87620096679068E-4	0.9005626164380105	0.6169986005352376	1.989029646897453	0.08954264959032257	0.4338413505904797	1.3594954969695314	0.38545527304094174	0.14746432784479746	0.5576523093273549	0.41033758081773536	0.848076301081955	1.0189395343168166	1.499142491820683	1.1837359461731902	1.5276984104389049	0.8191590663421274	1.0	0.0	0.0	0.0	1.0	1.0	1.0	1.0	0.0	1.0	1.0	1.0	1.0	1.0	1.0	11.0	-55058.58312885824	0.0	0.0	82.0	-1361.6004633148937
103560000	-56897.43296978482	-1432.1130440180261	-55465.319925766795	0.5099465039633274	2020.829779523434	49.04794561759527	147.9353657147069	15.080467467499721	5.107109003041097	0.2896243361891377	0.17893187297221655	0.1938854903649261	0.3375583004737173	0.7562204588990017	0.7700356077718511	8.758879339411898E-4	0.8237913680643195	8.75887933941192E-4	0.8237913680643204	0.36463904461689783	3.029914979475537	0.19054143947605184	0.2507383723367614	1.2408891419270154	0.6645737829837275	0.4080821493485951	0.32125814301244177	0.22638607660784962	0.5744359669453125	0.2887346167510481	0.31992009243981273	0.31991361381032396	0.8188281427542566	0.6449581741187796	1.0	0.0	1.0	0.0	1.0	1.0	0.0	1.0	0.0	1.0	1.0	1.0	1.0	1.0	1.0	11.0	-55089.68323952452	0.0	0.0	81.0	-1370.187215633948
103570000	-56903.35201418737	-1469.0967653158664	-55434.2552488715	0.48020760322571426	2020.8595184241717	49.828275276351185	145.06918265727808	15.305312766418517	5.212261459975599	0.2902010216211737	0.17713712616083233	0.1952694759221697	0.33739237629582186	0.7259565159827469	0.7783871970152265	9.420820540139947E-4	0.890687286133694	9.420820540139961E-4	0.890687286133697	0.5375888533718565	0.10489801288033948	0.04773632178320281	0.15192093910787882	1.7389188693572921	1.071057309938483	0.3114876307480994	1.272234236760282	1.005712032040759	1.3874290165023029	1.03317620454775	0.7712640759023265	1.0926159962024329	2.1928033679409875	0.2594213703682039	1.0	1.0	1.0	0.0	1.0	1.0	1.0	1.0	0.0	1.0	0.0	1.0	1.0	1.0	1.0	12.0	-55059.17167014185	0.0	0.0	81.0	-1397.5858856901666
103580000	-56915.92853334321	-1463.0725625152934	-55452.85597082792	0.5530244745224429	2020.7867015528748	50.292346397904	154.0878439818523	15.052386211397316	5.5387346617231765	0.2902010216211737	0.1760773350498898	0.192427516575133	0.34129412675380116	0.7434680005443682	0.7147491653861436	9.155483429346621E-4	0.7849269598225724	9.155483429346635E-4	0.7849269598225727	0.7044468687635611	1.2658597999047212	2.0999138935833273	1.3553927681028053	1.9294816342717198	0.9045019924693816	3.0179412765793026	0.240127759059805	0.4986515270066742	0.3475596458290232	1.1485929081920252	0.5938368107849423	0.3812319385949439	1.0049550132660092	0.6137497266286136	1.0	0.0	0.0	0.0	1.0	1.0	0.0	1.0	0.0	1.0	0.0	1.0	1.0	1.0	1.0	9.0	-55076.23498225515	0.0	0.0	88.0	-1399.6737276092967
103590000	-56900.52216468369	-1468.743708499571	-55431.77845618412	0.49338848020622245	2020.846337547191	49.661368644783494	108.19443980025522	13.886690885270953	6.15323914955944	0.28978739161228817	0.1771849650429162	0.19601653404336764	0.3370111093014256	0.6783266313469697	0.7329038311634704	9.083269167578343E-4	0.7998956086728137	9.083269167578336E-4	0.7998956086728142	1.3028110481080972	0.9505080219017068	0.3101631500797999	0.8114469888415936	1.3205225336300666	1.3301400954506857	0.17882471901503005	0.0849916869665525	0.8424144880878193	1.2117229020794384	0.3780368258002034	0.7662101983135781	0.5164091687744009	1.0674549917267442	1.1000312424990661	1.0	0.0	0.0	0.0	1.0	1.0	0.0	1.0	0.0	1.0	1.0	1.0	1.0	1.0	1.0	10.0	-55059.52578945326	0.0	0.0	85.0	-1407.3784782631894
103600000	-56884.94616432187	-1465.8044625816142	-55419.14170174026	0.559941993966521	2020.7797840334308	49.409832760230515	101.57673561143713	13.565122743602231	5.321586107044747	0.2902791942790857	0.180152694764736	0.194065504757536	0.33550260619863986	0.969477034541726	0.7872731761444904	9.202248263182484E-4	0.8442159769862689	9.202248263182476E-4	0.8442159769862682	0.4840324683385969	1.666533869686959	0.7602111811046632	1.4224661510139167	1.6764227310535083	0.7798898463659552	0.12462255388661304	0.15065839357245825	0.7437260654961205	0.7547336777628798	0.2907641406194428	0.7528670728968871	0.7517984469079025	0.8511604465658117	0.8244566822069028	1.0	0.0	0.0	0.0	1.0	1.0	1.0	1.0	0.0	1.0	1.0	1.0	1.0	1.0	1.0	11.0	-55054.990939852025	0.0	0.0	83.0	-1400.0985565283877
103610000	-56875.16277378629	-1439.9645761645713	-55435.198197621714	0.5289742701557988	2020.8107517572416	48.5230578773097	151.41794957383325	15.401007465486451	5.055417607713265	0.29042112111846435	0.17949161434432317	0.192085775402106	0.3380014891351041	1.3101772445052804	0.7931321889532523	9.248268927635096E-4	0.7543209624531557	9.248268927635096E-4	0.7543209624531559	0.39514459476564023	1.6718900860254502	1.147192920672484	0.15125444437569877	1.8264857389776055	1.1420147649840595	0.1973130801340349	0.5362753283273788	4.2778018869154835	1.204864864984142	0.23914533421221468	0.565728593188041	0.7466906725050549	1.1775431823930826	0.6768167861066497	1.0	0.0	0.0	1.0	1.0	1.0	1.0	1.0	0.0	1.0	1.0	1.0	1.0	1.0	1.0	12.0	-55051.38520787497	0.0	0.0	82.0	-1372.15581914601
103620000	-56893.968490982195	-1445.8805482954028	-55448.08794268679	0.5329751931579696	2020.8067508342394	48.94978023885847	124.13301017545578	14.428336663725917	5.545753604871904	0.2911279604749518	0.18165394115384537	0.1930002617021642	0.3342178366690363	1.0756202859171857	0.7793851662109426	9.035812101572055E-4	0.8836118061492245	9.035812101572018E-4	0.8836118061492224	0.9853220444666101	1.4758001874847149	2.222134233246753	0.1341746228707404	2.003010238124686	1.8288565552106828	0.6940116736057796	1.2127165809263734	0.47668879967134137	1.118689966404354	0.08919166497853417	0.34274173550471937	0.6506073146186534	1.8086537957319124	0.8678240347030923	1.0	0.0	0.0	1.0	1.0	1.0	1.0	1.0	1.0	1.0	0.0	1.0	1.0	1.0	1.0	12.0	-55058.661627418405	0.0	0.0	86.0	-1371.9376207149446
103630000	-56894.67771088877	-1467.399493561679	-55427.27821732709	0.5185012110753822	2020.821224816322	49.197170235295964	108.3445775080402	14.055310012662265	4.847200895682031	0.29446840169969335	0.17817398576126514	0.1931787315342954	0.33417888100474386	0.549056149949333	0.7492615541541633	9.169408882042131E-4	1.0696307284221551	9.169408882042125E-4	1.0696307284221565	0.3594998523483751	0.7212660788677011	1.0859969376745087	4.968620191653678	1.3249987978307212	1.1250724505850225	0.24704710583602746	1.152629685313122	0.32996659656831917	0.7196444834304917	0.49488697862292336	0.8696546785693093	1.1861095816284426	1.009021246474544	0.3962495098559719	1.0	0.0	0.0	0.0	1.0	1.0	1.0	1.0	0.0	1.0	0.0	1.0	1.0	1.0	1.0	10.0	-55053.15963327694	0.0	0.0	91.0	-1389.7669786850406
103640000	-56924.31843748776	-1446.9011708996818	-55477.417266588076	0.4840047079363868	2020.8557213194608	48.877204762298774	157.53645939563415	15.43435437391627	5.229347504938091	0.29676647043695054	0.17624073765853498	0.1915046536632103	0.335488138241302	0.8139540688978673	0.7471146488361984	9.418010165717976E-4	0.8796419046555346	9.418010165717976E-4	0.8796419046555338	0.8988850894786986	0.12950478746292207	3.089512780076084	0.16275944471873255	1.95857464911128	0.8160829170502532	1.452671229037327	1.3216541546673892	0.3067221024193825	1.1554094689839214	0.1240943495992831	1.056871331286359	1.1216128938538485	1.8350560088135348	0.6772902932363134	1.0	0.0	0.0	0.0	1.0	1.0	0.0	1.0	0.0	1.0	1.0	1.0	1.0	1.0	1.0	10.0	-55072.5237988785	0.0	0.0	93.0	-1377.8517554042799
103650000	-56915.296744392406	-1446.8589997714826	-55468.437744620926	0.5122484918831415	2020.8274775355142	48.8082228843132	106.4685344604719	14.010662169634463	5.401589049241622	0.29202618162565147	0.17462477892613532	0.19289734676506523	0.3404516926831458	0.8521367831452451	0.7597408799663173	9.200296063522973E-4	1.0510248924770798	9.200296063522976E-4	1.0510248924770789	0.5340319797988223	0.6472122979359802	1.3019489661240538	0.0332613929037115	1.4653026662901394	1.8043979413076847	3.4276530378226737	0.9942614180770373	0.5420518022100081	0.6749224786733217	0.18076329352261253	0.6822531634177352	1.181853466944769	1.2533224941846692	0.6937761894126249	1.0	0.0	0.0	1.0	1.0	1.0	0.0	1.0	0.0	1.0	0.0	1.0	1.0	1.0	1.0	10.0	-55073.62200233622	0.0	0.0	97.0	-1370.3887103430293
103660000	-56961.54084165059	-1449.2597188882585	-55512.28112276233	0.5741875006041083	2020.7655385267933	48.75154051085612	106.24512264386807	14.18647590924893	5.052409810105998	0.29347599702428706	0.18199466563276212	0.18949133085254383	0.33503800649040477	0.8497820159286742	0.7584101784016808	9.21746830162871E-4	1.0560541767423204	9.217468301628695E-4	1.0560541767423186	0.7951636830199413	1.0353340490868568	0.41407363693413085	0.03347948762749894	3.2102706911987644	0.7146043591490996	1.9669041120398376	0.8195409975205759	0.24268599805004004	1.1708409762311978	0.3691087831215529	0.9800087299171694	1.2431361492878465	1.3532342422781052	0.626200536332431	1.0	0.0	0.0	0.0	1.0	1.0	0.0	1.0	0.0	1.0	1.0	1.0	1.0	1.0	1.0	10.0	-55094.073142586036	0.0	0.0	96.0	-1373.1430974757395
103670000	-56957.213268612955	-1430.3999344833383	-55526.81333412962	0.4920065828344495	2020.847719444563	48.90678869209344	132.34183474394897	15.065987977694686	5.877106706193776	0.29403188982436035	0.17683812178538288	0.1925199658064031	0.3366100225838514	0.7281492355016657	0.7490117587417072	9.208809942314248E-4	1.069443824776743	9.208809942314231E-4	1.069443824776744	0.8484869715269219	1.9140075417592286	0.6983957796556874	2.2161087353844633	2.163867243406249	2.8955976482860124	0.5104433700471283	0.9223161997042343	0.9908515502587681	0.9788255734884945	0.14805293126135527	0.7295054945759786	1.051184569416283	1.599023997318547	0.9017894250916262	1.0	0.0	0.0	0.0	1.0	1.0	1.0	1.0	0.0	1.0	0.0	1.0	1.0	1.0	1.0	10.0	-55114.15080637472	0.0	0.0	95.0	-1349.6622708056593
103680000	-56943.38848582755	-1429.029800690265	-55514.35868513728	0.485090287832766	2020.8546357395646	48.65221616185869	134.9247606966878	14.907433362709423	5.426925005652278	0.2913640460410847	0.17828523031513943	0.19495673754535675	0.33539398609841686	0.6440118691190797	0.7606592245266173	9.575120149565103E-4	0.9252308740422733	9.575120149565105E-4	0.9252308740422743	0.2961796777067774	0.2714996217601508	0.2486522416921859	0.8832593193445555	1.97369527508224	1.3344157847998703	2.2500286921855452	0.6644759889562476	2.767659721941075	0.5427176549288548	0.24355269555306336	1.0400904741242285	0.8953356531875719	1.31517273420562	0.8168053978021389	1.0	0.0	0.0	0.0	1.0	1.0	0.0	1.0	0.0	1.0	1.0	1.0	1.0	1.0	1.0	10.0	-55083.83017011344	0.0	0.0	99.0	-1358.9429170446215
103690000	-56911.273535224595	-1435.8506896253007	-55475.42284559929	0.5459323245042152	2020.793793702893	48.68564389547809	116.26119626831337	14.58576830239967	5.551367318245417	0.2950672309276212	0.17897983252606564	0.19328512428119377	0.33266781226511716	1.3654940200660168	0.7822403188532897	9.801327538581357E-4	0.8842787154478225	9.80132753858139E-4	0.8842787154478247	0.504613533750425	0.2168526272806708	0.6903585814767174	0.5594850586012095	1.7845861795855746	1.303183086211388	0.8545393931634637	0.9537687078799689	0.5313859714792517	0.721407326915504	0.4006874963646652	0.3180053683050677	1.5881868713874732	0.894580814304946	1.371831037049295	1.0	0.0	0.0	0.0	1.0	1.0	0.0	1.0	1.0	1.0	0.0	1.0	1.0	1.0	1.0	10.0	-55045.729113399386	0.0	0.0	101.0	-1369.2759701543166
103700000	-56906.47113667478	-1411.9133221534782	-55494.5578145213	0.45163056301606075	2020.8880954643812	48.07743769759379	162.33328969411045	16.204599863747333	4.9342617918853415	0.2892373299886792	0.1818709292190771	0.19559478699137936	0.333296953800862	0.8637865225392066	0.7792388494484757	9.75289124545617E-4	0.925350115316322	9.752891245456152E-4	0.925350115316322	0.508563044474569	1.2381343772023852	0.5970602755663011	0.5544054884647974	1.341567317004297	1.017272655683809	1.1441763112525023	0.4974983734200541	0.9548550749901836	0.4994865093700933	0.2483294828377109	0.3056204765027439	0.7948156165724027	1.5243737180381243	0.5541161003985173	1.0	0.0	0.0	0.0	1.0	1.0	0.0	1.0	0.0	1.0	1.0	1.0	1.0	1.0	1.0	10.0	-55097.87805683585	0.0	0.0	93.0	-1345.6066945092794
103710000	-56900.69308618176	-1420.4339413155974	-55480.25914486616	0.4586274322304405	2020.8810985951668	47.85063573844752	151.36627748978827	15.856052461874967	5.34963344601628	0.2917366551198578	0.17891190972757154	0.19432317050629716	0.33502826464627117	1.2604229013893957	0.8009694147914111	9.37814393129251E-4	1.2382258397750299	9.378143931292499E-4	1.2382258397750274	0.5343304285557303	0.39411656784979476	5.6206941151907746	1.6411185930002044	2.228921759679733	0.6011888758853561	0.6341709740920274	0.6570225248707567	0.8844940026790262	1.4498293523475974	0.1328080043544962	0.32964583136099607	0.5914070826734145	1.8155436891368466	1.5626807274468673	1.0	1.0	0.0	0.0	1.0	1.0	0.0	1.0	0.0	1.0	0.0	1.0	1.0	1.0	1.0	10.0	-55081.52578061408	0.0	0.0	98.0	-1331.086595117477
103720000	-56902.18278761594	-1413.0956586914617	-55489.087128924475	0.4759769899495405	2020.8637490374479	47.24297690998743	145.99123689247438	15.625744005932162	5.147324215260593	0.2903534028506713	0.1833384229955881	0.1921056898323745	0.33420248432136385	1.8610919846854468	0.8066836249477773	9.656290595570318E-4	0.972813697759304	9.656290595570318E-4	0.9728136977593042	0.3606202286164906	0.8214475349134605	0.9495665268603593	1.5150865924221424	0.6010475774740676	1.016502002420363	0.10881669298804952	0.407960142724114	0.1792970562794906	0.6709941838538552	0.11266957402152265	0.15695528762816982	0.36169513760565425	0.6784328097247825	0.35308361250531256	1.0	0.0	0.0	0.0	1.0	1.0	0.0	1.0	1.0	1.0	1.0	1.0	1.0	1.0	1.0	11.0	-55072.670941259574	0.0	0.0	94.0	-1344.6712476049681
103730000	-56902.070836374754	-1423.1078068169422	-55478.96302955781	0.4413870659718501	2020.8983389614255	47.330891683999134	130.7054068353149	15.23240951226699	5.767364575305134	0.2914660761762684	0.17851521022401134	0.19238581491652046	0.33763289868319757	1.288888387782092	0.8001357862491026	9.420311355890272E-4	1.0227045501773897	9.420311355890257E-4	1.0227045501773864	1.2860189077366673	0.7399563936202194	0.28164844609914075	0.22417251957584633	3.0214754959375005	1.490225467043002	0.4046776219695299	0.5306157546551102	0.12697512140757525	1.9519941813001744	1.5548150732037056	0.5122012286793995	1.8278027117350872	1.2137796545247197	1.3393809601558486	1.0	0.0	0.0	0.0	1.0	1.0	0.0	1.0	1.0	1.0	1.0	1.0	1.0	1.0	1.0	11.0	-55049.22526907349	0.0	0.0	98.0	-1345.0954378244096
103740000	-56911.46009778965	-1445.456319806007	-55466.00377798364	0.4479811823052111	2020.891744845092	47.65201277753323	126.90216854748908	14.675313111924254	4.88218574620662	0.29234266602269104	0.17715694811069965	0.19439918052732946	0.33610120533927756	2.601499770121576	0.8299782875282693	9.141640317422579E-4	0.9420271649327898	9.141640317422563E-4	0.9420271649327894	1.5690125958928096	0.3866829488016635	0.8182701657170731	0.6748656721136669	3.6333327674638887	2.374754871797895	0.841468377121719	1.3852073235753977	0.28219029481650326	1.291218384592963	1.0433670312997607	0.2936432883239182	0.8679034135336048	0.9792548448226845	1.6891704131707819	1.0	1.0	0.0	0.0	1.0	1.0	1.0	1.0	1.0	1.0	1.0	1.0	1.0	1.0	1.0	13.0	-55068.100704510405	0.0	0.0	88.0	-1362.2692956392289
103750000	-56920.00106842633	-1427.5625438026486	-55492.438524623685	0.45494628957238825	2020.8847797378248	47.732878244160744	153.16258924110954	15.73722693345535	5.584672137456108	0.29575422579237143	0.17734733178363318	0.19149094789611873	0.3354074945278745	0.9593738386541146	0.7986533749448576	9.789708575637845E-4	0.7840408646636996	9.78970857563788E-4	0.7840408646636992	1.3196474497101558	0.6086039722910261	0.6646431093295956	0.6665529776322527	3.965558316562684	1.078608122024143	0.9463920827303243	1.9982987430779873	0.4446850928874567	0.9663256728698293	0.679877783108456	0.45196596740434325	0.9631698856175391	2.8025849091787354	1.076762119082836	1.0	1.0	0.0	0.0	1.0	1.0	1.0	1.0	1.0	1.0	1.0	1.0	1.0	1.0	1.0	13.0	-55087.713320621704	0.0	0.0	88.0	-1354.3247341909766
103760000	-56862.51680444215	-1417.1615494825678	-55445.355254959584	0.4609848730696674	2020.8787411543276	47.35256006664193	135.7393724999927	15.47334598278242	5.209596101973931	0.2925645095411284	0.17940603152187884	0.19351670414296462	0.334512754794026	0.9532031383150742	0.7780981941188613	9.638635743837345E-4	1.0383418073150117	9.638635743837332E-4	1.0383418073150092	0.40495897914984097	0.10190888510857743	0.7704430979084964	0.37040915091526655	1.3206596020048817	0.3052958486771051	0.46094591106510474	0.6169888173335515	0.20618160851246778	0.6017546683025438	0.7836502651294779	0.4036596635344345	0.9381019796833202	1.13687860895349	0.568422491584478	1.0	0.0	0.0	1.0	1.0	1.0	1.0	1.0	1.0	1.0	1.0	1.0	1.0	1.0	1.0	13.0	-55058.18250831453	0.0	0.0	87.0	-1341.9148392498926
103770000	-56897.97966324931	-1427.8316359621613	-55470.14802728715	0.4981528344172148	2020.8415731929801	48.24308393330286	104.24039659961954	14.015947101124082	5.138532735360303	0.29197955205703624	0.17962959359434705	0.190314011914277	0.3380768424343375	0.8060171447233729	0.7780154615695856	9.240347905418374E-4	0.8922232080226163	9.240347905418365E-4	0.8922232080226176	0.4857929176244172	0.16959752367051403	0.9380077351817578	0.011536006317173731	2.225650665766184	0.9302729258021192	0.753640156216334	0.40006387420031003	0.23725920286285102	1.7273779222048629	0.30378163738452846	0.6930940297251302	0.8387975740985748	1.3459552502269923	0.6463261155992125	1.0	1.0	0.0	0.0	1.0	1.0	1.0	1.0	1.0	0.0	1.0	1.0	1.0	1.0	1.0	12.0	-55068.74354060697	0.0	0.0	91.0	-1359.116053066537
103780000	-56930.37443728691	-1469.466180568606	-55460.90825671831	0.4613788721325267	2020.8783471552647	49.04439180930135	116.56788193246274	14.458388240180042	5.254032440915331	0.29195619784049615	0.1777258801320362	0.19383276117268197	0.33648516085478347	0.662096917252636	0.7465612692704489	9.354023127266714E-4	1.181082097963539	9.354023127266733E-4	1.1810820979635435	0.9237273238192065	0.08411050731129383	0.5431523342726213	0.20073833924987228	3.171493029355492	3.098459828533647	1.1349707749555034	0.5460847949654175	0.4167387139016107	0.5592807980241812	1.6415725826142231	1.1233193711037164	1.0960294719170416	2.279679131998822	2.0124792063510992	1.0	1.0	0.0	0.0	1.0	1.0	1.0	1.0	1.0	1.0	1.0	1.0	1.0	1.0	1.0	13.0	-55064.27741179905	0.0	0.0	94.0	-1376.3063050446362
103790000	-56898.528945166996	-1473.2134450274493	-55425.31550013955	0.47632798740033305	2020.863398039997	50.214770004432744	136.19245904894197	14.641562185638966	4.941495866764675	0.29196315007889484	0.18121745140542841	0.19050448697607614	0.33631491153959836	0.7376518900879637	0.7675121574767347	8.911450331524374E-4	0.9526507257112962	8.91145033152438E-4	0.9526507257112982	0.3331406976380739	0.0978631169978334	1.7753558575160766	0.35501761993575104	1.2145983292905216	0.8510660995855803	0.3680743139686651	0.424120919350708	0.4970180819414882	0.20096223080493608	1.2701819804982262	0.31261990441559667	1.4833807953361227	1.118398486470106	0.5922250650445754	1.0	1.0	0.0	0.0	1.0	1.0	1.0	1.0	1.0	1.0	1.0	1.0	1.0	1.0	1.0	13.0	-55028.93395155007	0.0	0.0	86.0	-1397.9764117088391
103800000	-56921.20128888841	-1450.909091405	-55470.29219748341	0.4952984596194026	2020.844427567778	49.55289414918664	129.82181392796016	14.868247891182833	5.411356771852645	0.2895417886161758	0.17722085236877322	0.1913296571603668	0.34190770185468194	0.804880837595604	0.7463284636024092	8.635446124934786E-4	0.7680896428602704	8.635446124934778E-4	0.7680896428602693	0.3535723154813479	0.09189736752302535	0.487878030924506	0.25270671006209283	1.3387310768521208	1.85780822492278	0.4209966359240161	1.0951497716296286	0.25174175911935237	1.6418124803850833	1.484443182525696	0.6479456158332196	1.3066555701200966	1.5158513665508395	1.3449998702443051	1.0	1.0	0.0	1.0	1.0	1.0	1.0	1.0	1.0	1.0	1.0	1.0	1.0	1.0	1.0	14.0	-55061.97183963801	0.0	0.0	81.0	-1379.570228799871
103810000	-56921.52508995349	-1458.9378787110074	-55462.58721124248	0.511092555298971	2020.8286334720983	49.78169415599739	169.10170598115664	15.747380071308601	5.212440609493385	0.29316211199708964	0.17906447206633277	0.19221983260614245	0.33555358333043284	1.1845427754515085	0.7899859542614599	8.934318444583109E-4	0.857016304306031	8.934318444583102E-4	0.8570163043060317	1.167417376467459	1.872047624482621	0.10042886706543801	0.07486797306671067	2.6660710222027877	2.308008932087053	0.22917510683568293	0.7103638307756575	0.13526931539013046	0.9393169980872883	0.7547468323380734	0.13924327419601087	0.8183891288392555	1.7400254536567217	0.3890848903493963	1.0	0.0	0.0	0.0	1.0	1.0	0.0	1.0	1.0	1.0	1.0	1.0	1.0	1.0	1.0	11.0	-55065.24438351361	0.0	0.0	84.0	-1389.334786611971
103820000	-56907.72688826148	-1450.1857995648384	-55457.54108869664	0.49822275386803677	2020.8415032735293	50.08317967494342	161.5144838298237	15.539430616967365	4.802619133942553	0.29237092019467326	0.1811956621019123	0.19301102440855886	0.3334223932948533	0.835897217052987	0.7753667688732798	9.193958913806724E-4	0.826153354662598	9.193958913806735E-4	0.8261533546625993	0.8406842755020429	0.18812251971426067	1.427891453649744	0.6422291817499793	1.706586419607703	0.9621733212704467	0.9211764894060194	1.0674135978524706	0.43989449430258404	0.7097072958654556	0.3195637504880696	0.5365995911233583	1.302714350947537	1.7588929005963634	0.9170327530949588	1.0	1.0	0.0	0.0	1.0	1.0	0.0	1.0	0.0	1.0	1.0	1.0	1.0	1.0	0.0	10.0	-55071.83189140341	0.0	0.0	84.0	-1385.2125849342149
103830000	-56920.27567660814	-1445.741874588384	-55474.53380201975	0.5369334519459341	2020.8027925754513	49.63863822420791	152.3148211002354	15.438038114790286	5.673471827733713	0.289957262574376	0.1815502350998116	0.1920413653478343	0.3364511369779758	0.7004310197756635	0.7427956927718512	9.171198389673558E-4	0.7795801219523137	9.171198389673575E-4	0.7795801219523144	0.09358613173269183	0.07036809556157476	4.8536161263395075	0.05510612326106277	0.8900733976314176	0.5878646623000081	0.11081811689095264	0.4925305236599825	4.820678507203288	0.15359772178443826	0.38829588362567247	0.11912481494612172	0.8428413701003461	0.7490083363642791	0.8159319376366636	1.0	1.0	0.0	1.0	1.0	1.0	0.0	1.0	0.0	1.0	1.0	1.0	1.0	1.0	1.0	12.0	-55087.96535287436	0.0	0.0	83.0	-1377.7932159806599
103840000	-56929.121091159264	-1450.7355429628315	-55478.385548196435	0.5155727681601742	2020.8241532592372	49.59869435827043	158.621235663246	15.486858358196828	5.365693789378273	0.29196170704968166	0.18173064538848244	0.18943635419239396	0.33687129336943966	0.5097320542106443	0.7052020170997632	8.678735883625156E-4	0.810331277704373	8.678735883625153E-4	0.8103312777043737	0.5028946944756912	0.6617169561576978	0.28578611517845626	0.31494921388143815	1.4263914922443834	1.7738970244357504	0.25519071464807846	0.3090129204279285	0.16015705030217786	0.6507790776742561	0.5009976815234904	0.2098511005321372	1.6237558442654867	1.9445433912791472	0.9017598335650766	1.0	1.0	0.0	0.0	1.0	1.0	1.0	1.0	1.0	1.0	1.0	1.0	1.0	1.0	1.0	13.0	-55105.34407764774	0.0	0.0	77.0	-1382.7702500491744
103850000	-56923.6049672201	-1444.744864619435	-55478.860102600665	0.49313735972828676	2020.846588667669	49.03252837614439	167.69669428586874	15.699614119467968	5.5291440225088735	0.2917484727480779	0.17997224120652983	0.19171893419932534	0.33656035184606464	0.7608348054278661	0.7707222301570344	9.291189798134143E-4	0.7803998545753831	9.291189798134138E-4	0.7803998545753805	0.6972362356725929	0.4253448713630721	0.4089848936265748	0.15354137916256816	2.110776868380265	1.4055736899037965	0.14576226301477055	0.9663181029361075	0.11096926405439073	1.3384301383719117	0.2455653479964356	1.4893897294424836	0.8753163341366882	1.844341782213284	1.089118700087705	1.0	1.0	0.0	0.0	1.0	1.0	1.0	1.0	1.0	1.0	0.0	0.0	1.0	1.0	1.0	11.0	-55104.0748789423	0.0	0.0	82.0	-1381.0891101986922
103860000	-56910.84003773777	-1461.1981179201869	-55449.64191981758	0.5385111046187269	2020.8012149227786	50.47059122874933	188.54406425759714	16.017103696556898	5.069453818378859	0.2924466595634918	0.1809348515470771	0.19192367493970802	0.33469481394972067	0.7378892302089104	0.7876004550229494	9.209205229713212E-4	0.803868768584545	9.209205229713205E-4	0.8038687685845463	1.1865517372608259	0.8560798723341613	1.976573708329442	1.1939518956311248	1.7770162704438606	2.0289373110761266	1.0445931341526378	0.9023317928784808	0.2250799815614632	1.330996546773515	0.4555780787434253	0.1371426695049282	1.7305085614297546	2.121152172895814	0.45186676804992915	1.0	1.0	0.0	0.0	1.0	1.0	0.0	1.0	1.0	1.0	0.0	0.0	1.0	1.0	1.0	10.0	-55074.24519443388	0.0	0.0	80.0	-1393.3312037941082
103870000	-56903.77810058511	-1464.5731835124536	-55439.20491707265	0.49751200129813367	2020.842214026099	50.26942532354485	200.90680743687096	16.02199561566491	5.353526768482729	0.29263782815200423	0.18141079992842157	0.19377576029097573	0.3321756116285961	1.2792960279922971	0.798924247790048	9.083326725933539E-4	1.007722271444993	9.08332672593353E-4	1.007722271444994	0.20191438412617518	0.4560659905190973	0.1413164226165161	1.0732948423060718	0.9457657329413713	0.6207188656556771	1.716905618822983	0.21081565098001495	0.0732609045287237	0.3217570064615854	0.6586014004581432	0.18530838152360604	0.6472120329901175	1.0364234435048882	0.4445053862218607	1.0	1.0	1.0	0.0	1.0	1.0	0.0	1.0	1.0	1.0	1.0	1.0	1.0	1.0	1.0	13.0	-55056.43799669161	0.0	0.0	84.0	-1387.0496306466373
103880000	-56908.00743764618	-1456.6190365182538	-55451.38840112792	0.5817594854847548	2020.7579665419125	50.3355944160448	179.32500326317674	15.758014461997476	4.920109809005143	0.2890398841016551	0.18022318502982046	0.19189043274408668	0.33884649812443535	0.9061207380437031	0.7599674614899123	8.859700398243E-4	0.7574991675568509	8.859700398242983E-4	0.7574991675568505	0.3362599847121316	0.5204521789015263	3.1058697503022374	0.6378051178666837	0.8806321733300346	1.1374713174775972	0.5518080128663865	0.2806400816143196	0.5908032661946436	0.21021980316898822	0.17400272956996826	0.1907719487039157	0.8825080220343821	0.9620703881976164	0.20697846168766665	1.0	1.0	0.0	0.0	1.0	1.0	0.0	1.0	1.0	1.0	1.0	1.0	1.0	1.0	1.0	12.0	-55089.39245926194	0.0	0.0	80.0	-1393.2602259605253
103890000	-56924.94927854287	-1465.6663499804001	-55459.28292856247	0.5523766853331814	2020.787349342064	50.68677069654043	186.60273498483957	16.057027714084374	4.713261573499453	0.287756158413528	0.1825202942258032	0.19174073434162742	0.33798281301903904	1.1233031010721102	0.8065825151033568	9.349035339503055E-4	0.64276245718813	9.349035339503075E-4	0.6427624571881315	0.7300650181933613	1.3589662846402883	0.23407912446652754	0.2358255803591112	2.3965430790544664	2.790470569606222	3.4896487955023825	1.663659843786636	0.4282930659924114	1.4399992528053687	0.5838588879191533	0.47946585007562553	2.8502433334064223	3.0892371860552483	0.514398828389958	1.0	1.0	1.0	1.0	1.0	1.0	0.0	1.0	1.0	1.0	1.0	1.0	1.0	1.0	1.0	14.0	-55082.29506904415	0.0	0.0	74.0	-1390.8981365701754
103900000	-56912.691314834796	-1493.6005336830215	-55419.090781151775	0.5107492209701796	2020.8289768064271	51.43761765975221	198.54668522999827	15.788688319075193	5.2451048740662465	0.29185100499365707	0.18037244239050618	0.19309362947098735	0.33468292314484704	1.041650904424037	0.7846623700572104	8.959971192571324E-4	0.8483210977789537	8.959971192571342E-4	0.8483210977789556	0.6247897997169742	1.3161197485441383	0.9355754111905399	2.31098493430714	1.7783578886814377	0.9683319392902175	0.1502901574551823	1.2805055666109104	0.3658356044570347	1.5671477653417736	1.5353715191184287	0.5375432161929343	4.1666271141052516	2.2135305410787804	0.4767985251652768	1.0	1.0	0.0	0.0	1.0	1.0	0.0	1.0	1.0	1.0	1.0	1.0	1.0	1.0	1.0	12.0	-55057.493773562375	0.0	0.0	79.0	-1414.667217006625
103910000	-56913.58100302047	-1485.3980377163164	-55428.18296530415	0.5119241007036409	2020.8278019266936	51.245483318199604	168.67687221052432	15.508224215903894	5.221492396053707	0.29112588354200925	0.17606568237488637	0.19098285467399995	0.3418255794091021	1.2664831239404506	0.8016309580569102	8.59921082218136E-4	0.6828470536786182	8.599210822181358E-4	0.6828470536786184	0.755021226717701	0.7206591077732204	0.2847007312258663	1.7452753793520943	2.576409237819307	1.7680724301915551	0.10707738821820975	0.8828066767332332	1.0727129417195485	0.19934824755346056	1.6366925842697935	0.39657112180380644	1.4234513136273574	2.7640612030850673	1.2465172258043045	1.0	1.0	1.0	0.0	1.0	1.0	0.0	1.0	1.0	1.0	1.0	1.0	1.0	1.0	1.0	13.0	-55060.28076437976	0.0	0.0	80.0	-1415.1391945802673
103920000	-56936.23525192813	-1479.170600765033	-55457.06465116309	0.5142683664169208	2020.8254576609804	51.445601826272195	153.3116907006035	14.907600640015236	4.823179544474143	0.2896213232234144	0.17886324468419512	0.1920430295273186	0.3394724025650695	0.9348475739944458	0.7756806674942124	8.722118486952052E-4	0.623099999546967	8.722118486952035E-4	0.6230999995469659	0.47515081810871473	0.13719634947010276	0.2956756758822576	0.552126749791074	1.2156205710204722	0.6113226607631524	0.23936933720622727	1.060095471691834	0.09548007184954128	0.5137479381185315	0.31864943417410374	0.377567048099387	0.6532977633259538	1.96059280372215	0.736969229859832	1.0	1.0	0.0	0.0	1.0	1.0	0.0	1.0	1.0	1.0	0.0	1.0	1.0	1.0	1.0	11.0	-55069.52568341155	0.0	0.0	78.0	-1425.8667286864707
103930000	-56953.25726860827	-1490.8657281561966	-55462.391540452074	0.5292988694153944	2020.8104271579818	50.47721939723515	132.77192080098052	14.373930698086747	5.272386359782324	0.29318383524546704	0.17723344874723218	0.19439188487835837	0.33519083112894005	1.2693437019541007	0.7953727192481294	8.980156898123801E-4	0.7683390767296746	8.980156898123781E-4	0.7683390767296728	0.8272028363146297	2.0333559968805193	1.5755629834758207	0.19779405132493552	1.7897088322168255	2.933227892287112	0.15514792918968462	1.0353651584257313	1.1965363978704318	0.21680691067634333	0.3772577687934127	0.8614729401258961	2.801683076377153	2.2672019329361754	1.2471526718182007	1.0	0.0	0.0	1.0	1.0	1.0	1.0	1.0	1.0	1.0	1.0	1.0	1.0	1.0	1.0	13.0	-55081.44263353299	0.0	0.0	78.0	-1415.0446503730561
103940000	-56942.4055238263	-1482.1453824175946	-55460.26014140871	0.5209776641220614	2020.8187483632753	50.55195237196047	139.63810608858213	14.524274607570197	5.427320767860522	0.29198414384413235	0.1796782966669801	0.18873660460943878	0.33960095487944647	1.2777869377943247	0.8042032529697121	8.853264885029363E-4	0.7952213862452938	8.853264885029364E-4	0.7952213862452933	0.6332148009385029	1.1720318977304027	0.2527520089506789	0.38712534082367295	2.7895965389051542	1.7239096228327453	2.0923201198912715	0.8310241359602223	0.8810480756844589	0.43045558894737684	1.2998571019267766	1.0486698501016283	2.118534111688556	2.4347191718298333	0.18917715129484594	1.0	1.0	0.0	1.0	1.0	1.0	0.0	1.0	1.0	1.0	0.0	1.0	1.0	1.0	1.0	12.0	-55079.931762870336	0.0	0.0	80.0	-1408.4581504819978
103950000	-56929.00762056134	-1489.5606664514626	-55439.44695410987	0.49842724742613925	2020.841298779971	51.173570869132924	145.3500764581077	14.896079936724517	5.45707392308354	0.2928671195312154	0.17909488290799427	0.19445034174631318	0.3335876558144749	0.8345368271003297	0.7860619077695529	8.443025166039269E-4	0.9462305918543179	8.44302516603928E-4	0.946230591854322	1.0972663603644246	0.3235784340905451	0.31566384461308666	0.14295996388952614	1.9769331584577596	1.168815306369383	0.17362682636772592	0.43811504072676183	0.12332564612170524	0.21337986266089598	0.974346274671331	0.28280996591895974	2.502148761117904	1.7751886146755866	1.50068780835587	1.0	1.0	0.0	1.0	1.0	1.0	1.0	1.0	1.0	1.0	1.0	1.0	1.0	1.0	1.0	14.0	-55067.431871273104	0.0	0.0	83.0	-1408.6713006323284
103960000	-56941.02666368496	-1463.9581852016047	-55477.06847848336	0.5081489360209532	2020.8315770913764	49.26370961318109	159.21108418459087	15.190389725048162	4.871102212476847	0.2933171371923425	0.18468877717314508	0.1879713388196036	0.3340227468149066	1.2564015701866356	0.7817158400093296	9.749446774671263E-4	1.0159626507868138	9.74944677467125E-4	1.015962650786812	1.201037828118694	0.363578127841598	0.726881286431605	0.03274490689383222	2.0292341738118047	0.3604407465520946	1.4746010822466504	0.7380657475122954	0.16089063404920487	0.36567447043186724	0.668350174257501	0.41351072641918857	1.5974956890336156	1.1379619257184552	0.4534441006808933	1.0	0.0	0.0	0.0	1.0	1.0	0.0	1.0	0.0	1.0	1.0	1.0	1.0	1.0	1.0	10.0	-55087.37173830692	0.0	0.0	91.0	-1391.3738498794785
103970000	-56945.75672808311	-1472.6250304358546	-55473.13169764726	0.4779732468103865	2020.861752780587	50.02577888193881	151.65945553563807	15.069829997806178	4.689726208064103	0.2952017338756385	0.1794699769123365	0.18890718266249476	0.336421106549528	1.0283044686943066	0.7935076577928546	8.759071665943322E-4	0.9010663341466052	8.759071665943326E-4	0.9010663341466066	0.9656499212815639	2.452759272272717	1.8412081781570246	0.9229598191103555	1.4174411378667702	2.1484432392578006	1.0695214588034383	0.8365119667065368	1.6664454832602502	0.33269123648992005	0.2505479836277172	0.23485891310186052	1.3800216555800244	1.9531204604069317	0.7897785875359017	1.0	0.0	0.0	0.0	1.0	1.0	0.0	1.0	0.0	1.0	0.0	1.0	1.0	1.0	1.0	9.0	-55091.4086763175	0.0	0.0	90.0	-1401.0774685218698
103980000	-56879.17571756985	-1441.3196556977362	-55437.85606187212	0.5492650195480621	2020.7904610078492	49.342895231029594	135.69645008302174	14.799825070225248	5.063278131659844	0.2952774579489711	0.17785426801574736	0.1889847292491627	0.33788354478611665	0.6882591147588225	0.7466830621353833	9.31040983423011E-4	0.8041707241909556	9.310409834230146E-4	0.8041707241909565	1.0256247933919709	0.19380206765626495	0.343242392431942	0.6677642111174557	2.269912516664282	1.261633575445827	0.5254811121703655	0.8817380050385428	0.10891563781851862	0.5827379225056099	1.105347683342521	0.7435487872881102	1.6400137375473773	1.7034200582007806	0.7858502355090585	1.0	1.0	0.0	0.0	1.0	1.0	0.0	1.0	1.0	1.0	0.0	1.0	1.0	1.0	1.0	11.0	-55068.32325306651	0.0	0.0	79.0	-1376.195979924389
103990000	-56901.24047460404	-1451.1925690143532	-55450.04790558969	0.48680624489103497	2020.8529197825062	49.69436971951288	131.59053179292138	14.677979208846391	5.1731831371113275	0.28689666994619356	0.17785643581634467	0.19611028757352555	0.3391366066639341	0.6007159237987585	0.7376917107160096	9.531573064293846E-4	0.920916763215108	9.531573064293852E-4	0.920916763215109	0.8313515232543269	0.3294407708772637	0.6350981550473159	2.5772313511133897	1.1684916426235912	1.0881464983251832	0.5999858012218371	0.6718444164491648	2.279950739540948	0.2535127856166757	1.5258538346313442	0.3675840149752019	0.5824622638467103	1.2973981427652328	0.3942560563196705	1.0	0.0	0.0	0.0	1.0	1.0	0.0	1.0	0.0	1.0	0.0	1.0	1.0	1.0	1.0	9.0	-55067.822782589865	0.0	0.0	84.0	-1383.4679047326163
104000000	-56906.41991056649	-1441.1407888253766	-55465.279121741114	0.5002438569263091	2020.839482170471	48.38729090627785	117.51546330185948	14.245448237383007	5.196557955499227	0.29212214687239824	0.17785643581634467	0.19004084400039653	0.3399805733108584	0.32089560465458017	0.6721932380204771	9.260990188551857E-4	0.9455033562964323	9.260990188551873E-4	0.9455033562964337	1.4544098523159137	0.5045366316823023	0.20074017154245272	0.10380970248203272	2.351846440200475	1.5997102668492027	0.26642512314987216	0.5423814805927116	0.8379857398211734	0.4632730054238459	0.5450590183195315	0.5699925515296203	1.3784510372901484	1.1254120494157132	0.9289425920569154	1.0	1.0	0.0	0.0	1.0	1.0	0.0	1.0	0.0	1.0	1.0	1.0	1.0	1.0	1.0	11.0	-55070.61675446469	0.0	0.0	89.0	-1371.6697843458655
104010000	-56921.18238509239	-1461.1602505986082	-55460.02213449378	0.49575184822445656	2020.8439741791728	49.18367906233262	117.23489193691822	14.366326335723494	5.180463165295949	0.2917969147759632	0.17785643581634467	0.19298950040569487	0.33735714900199504	0.351678960877605	0.6606426275165973	9.28076953366668E-4	0.7241694387881579	9.280769533666667E-4	0.7241694387881576	0.5301175401872175	0.413822440503143	0.21539203029443932	1.0624644145254356	1.332099345804489	1.0520449665320797	1.4060886014051823	0.39028840350755667	0.40747688502580026	0.7328451889300387	0.07375717501427238	0.3846836551757552	1.6019233386846305	0.7992803043935236	0.36351560650944986	1.0	1.0	1.0	0.0	1.0	1.0	0.0	1.0	0.0	1.0	1.0	1.0	1.0	1.0	1.0	12.0	-55067.47163165346	0.0	0.0	84.0	-1401.702536125443
104020000	-56932.37054265093	-1456.455686252804	-55475.91485639813	0.5073699373274695	2020.8323560900699	48.98343547946687	95.45546576995055	13.475222128855465	5.297835793028253	0.2944345080330474	0.17774919202909523	0.19229435972140824	0.335521940216447	0.8305013470609617	0.7261818292792047	9.362931326672648E-4	0.6968953901567551	9.362931326672658E-4	0.6968953901567553	0.18217803420241907	0.2968207379915354	0.16960744644644318	1.8838090673986017	1.243981197805892	1.3161601352495396	0.6549243482557404	0.4306098782090326	2.0472362909137467	0.5182631135165716	0.08943247175346074	0.5080540199344842	1.2846717035142707	2.241030085460419	0.35813312548279497	1.0	0.0	1.0	0.0	1.0	1.0	0.0	1.0	0.0	1.0	1.0	1.0	1.0	1.0	1.0	11.0	-55084.98933994207	0.0	0.0	83.0	-1397.5743998144258
104030000	-56940.94546691794	-1484.821052383344	-55456.1244145346	0.45577604779577496	2020.8839499796015	49.535280832335694	83.75439984219268	12.986034029524728	5.417258925717112	0.2941788000647519	0.17973504121749914	0.1898721219109457	0.3362140368068011	0.9225738789012659	0.7510790970637354	9.192419287494867E-4	0.8817510098573058	9.192419287494876E-4	0.8817510098573054	0.27212050832123824	3.4947123077974913	0.3396561836197763	0.8060774758060595	0.666208151952812	0.5395138669879743	0.010304399917205354	0.43198839040761156	7.092954352450207	0.2497746664483839	0.2185069369510979	0.09787340237995389	1.0489335043429242	0.6826372961677917	0.33838871675610727	1.0	0.0	1.0	0.0	1.0	1.0	1.0	1.0	0.0	1.0	1.0	1.0	1.0	1.0	1.0	12.0	-55068.82937335939	0.0	0.0	83.0	-1410.8286624146049
104040000	-56913.61505610462	-1471.87002329463	-55441.745032809995	0.5065297744858906	2020.8331962529114	49.24902104745475	104.5684351909917	13.712498479373426	4.933871313596008	0.2922862348291669	0.18367719273715344	0.19000326126446274	0.33403331116921475	0.8115030973616831	0.7830836431337551	9.12104511101881E-4	0.8746755991293365	9.121045111018813E-4	0.8746755991293366	0.5494895460817151	0.07350104841214633	0.16878024449588336	2.447991742596045	1.4554646263337527	1.8452499089940189	0.0050419725544548575	0.4828726586944042	0.3361625136459348	0.5377700119898894	0.22141551385135172	0.2544788457702771	1.4105371431825637	1.361661243575435	0.6025638061885484	1.0	0.0	0.0	0.0	1.0	1.0	1.0	1.0	1.0	1.0	0.0	1.0	1.0	1.0	1.0	11.0	-55071.44899119716	0.0	0.0	82.0	-1405.4535676018431
104050000	-56978.97435531155	-1485.9179534634945	-55493.05640184805	0.490060962616363	2020.849665064781	50.44327504165483	146.87279612487092	14.587919344748082	5.478054476299111	0.2906422311029671	0.1832280664406152	0.19025258235506956	0.33587712010134596	1.306885741510201	0.803276231904562	9.220152262820298E-4	0.6880195059816923	9.220152262820306E-4	0.6880195059816927	0.6073313238115319	1.2702226300672512	0.8540735393594335	1.3005879010079344	1.9217494705439515	1.3906250720534934	0.023518466382827816	0.23951297422166265	0.10418250220143112	0.14728775211950992	0.8503553428994486	0.4086680182538539	2.111979187933727	1.9818464775896063	0.846376433608112	1.0	0.0	1.0	0.0	1.0	1.0	0.0	1.0	1.0	1.0	0.0	1.0	1.0	1.0	0.0	10.0	-55088.955337023384	0.0	0.0	86.0	-1426.370101123921
104060000	-56932.184128082474	-1503.90114945968	-55428.282978622796	0.48938180331758774	2020.8503442240797	50.18877099450933	132.11700939656555	14.241545378507627	5.047714872456753	0.28690618336256424	0.18300858283402416	0.19433445475333533	0.33575077905007406	1.3183443910842505	0.7914887418247852	8.949870204204403E-4	0.8017778381735241	8.949870204204384E-4	0.8017778381735251	1.0819765941729083	0.13954539015756082	1.0504157673456436	0.39141560791579233	2.2362594947377628	2.82931452285668	0.5453895700594484	1.149521901870899	0.07768877881244184	0.40703948459028927	4.165146050263035	0.1768632930394053	1.5456521574581834	1.1795637262229108	0.6013217122958395	1.0	1.0	1.0	0.0	1.0	1.0	0.0	1.0	0.0	1.0	0.0	1.0	1.0	1.0	1.0	11.0	-55070.57202404298	0.0	0.0	77.0	-1433.2656942826172
104070000	-56911.643160691965	-1467.4315569048715	-55444.211603787095	0.493633555751359	2020.846092471646	49.625611161892564	155.02988375941166	15.028403419423329	5.102155543512331	0.2867331596148167	0.1797050961642135	0.19264540767469746	0.3409163365462702	0.762065803028612	0.7655180224165754	8.853184740619153E-4	0.6024225700275354	8.853184740619142E-4	0.6024225700275346	0.5503085428927931	0.379515792573206	1.016072669832189	0.304891570345952	2.0968452197552456	0.9739791816687458	0.23061587290289068	0.4539672077122774	0.3803461414393557	0.9421695255188648	0.005204734896528172	0.8638988286886164	2.3337480942185542	1.0427882251118008	0.24644002253123465	1.0	1.0	1.0	0.0	1.0	1.0	0.0	1.0	1.0	1.0	0.0	1.0	1.0	1.0	1.0	12.0	-55070.642560727574	0.0	0.0	77.0	-1411.6516962727478
104080000	-56906.97002090605	-1485.4924318538913	-55421.477589052156	0.4749679271722675	2020.8647581002251	49.867056069001265	120.87485279301254	14.320611343856916	5.463256461023283	0.28940491510446065	0.18020525130374826	0.19076099846844227	0.33962883512334663	0.702130575387967	0.7364345063458563	8.956452909609686E-4	0.877637287634924	8.956452909609666E-4	0.8776372876349222	0.2741547218901373	0.3157884151576923	0.23687318755779047	2.87380940371181	1.5350557113210375	1.2428191792933005	0.9329527694685591	0.31096599762593646	0.604494924274889	0.762966678108078	0.028198994945518478	0.18212714763076898	1.2627298284344453	1.2537298517961057	1.116151920346071	1.0	1.0	1.0	0.0	1.0	1.0	0.0	1.0	1.0	1.0	0.0	1.0	1.0	1.0	1.0	12.0	-55054.03904846591	0.0	0.0	81.0	-1414.8236095558882
104090000	-56921.437843655534	-1470.1940794530788	-55451.24376420245	0.49166840421440894	2020.848057623183	49.50383037204289	125.17457990365558	14.428101834690237	4.876105223181323	0.2915465969397068	0.1792828647019182	0.1896097758276073	0.33956076253076556	0.48643882703039804	0.7085254170458086	9.436958792187237E-4	0.8860087703485042	9.436958792187266E-4	0.8860087703485068	0.6833685576183072	0.41384027166396253	0.3071346584284599	0.5693375737800429	1.9040311008750188	1.5906692014164983	0.40107484656730563	0.4386645602866743	0.06819562508493937	0.7296225578819817	0.02739904065329408	0.46130032003871574	1.1957112655167828	2.0977841009079836	0.21127876608418575	1.0	1.0	1.0	0.0	1.0	1.0	0.0	1.0	1.0	1.0	0.0	1.0	1.0	1.0	1.0	12.0	-55070.007650771506	0.0	0.0	86.0	-1401.8103323901978
104100000	-56933.9309996924	-1486.6558551514142	-55447.27514454098	0.5009360216382835	2020.838790005759	50.10413720524795	127.71970196972117	14.697546272624264	5.802738296662499	0.29208541914361286	0.17962961282776893	0.1914050264174034	0.3368799416112126	0.834802354736619	0.7762156615426155	9.117582460983102E-4	0.8297806618518541	9.117582460983096E-4	0.8297806618518545	0.7243306701897219	0.014138587430541673	0.5499313765751488	1.2753773685140162	2.1617424960353073	1.5546288216183177	0.1536710956977956	0.4698842738871071	0.24439383231176118	0.8330797060275958	0.5696076684130197	0.5845971639962665	1.8330714875278218	0.994409879099986	0.5428873376043208	1.0	0.0	1.0	0.0	1.0	1.0	1.0	1.0	0.0	1.0	0.0	1.0	1.0	1.0	1.0	11.0	-55068.57464552548	0.0	0.0	85.0	-1420.5340988143219
104110000	-56940.326484358535	-1454.827389437756	-55485.49909492078	0.5143608615247999	2020.8253651658724	49.514969957507276	127.92930325722983	14.553128530853002	5.385786047701639	0.29223041871315436	0.17682715620806994	0.19629792084227946	0.334644504236494	0.8814026848575613	0.7566534151473084	9.024308050436072E-4	0.7599841807462346	9.02430805043606E-4	0.7599841807462339	0.25680171321032536	0.47101487987005286	0.9181795337525083	0.9771387585325075	0.7883211044307289	2.4111398950863303	0.08279634127750102	0.2957287111138639	0.3291704318269125	0.9813936031611143	0.6486633658390281	0.5788569424117309	1.2366677542364322	1.5529819893159476	1.240771728378757	1.0	1.0	1.0	0.0	1.0	1.0	0.0	1.0	1.0	1.0	1.0	1.0	1.0	1.0	1.0	13.0	-55106.89534684584	0.0	0.0	75.0	-1387.6818291359868
104120000	-56940.5500977481	-1483.8952035957132	-55456.65489415239	0.48883926796690363	2020.8508867594305	50.13871636469249	120.44842541700419	14.100812045903542	4.680738723099843	0.29373481884803826	0.17968662880060776	0.19072169245816528	0.33585685989318637	0.8689992368334181	0.7726798081264582	9.191823350112643E-4	0.8540050704174911	9.19182335011264E-4	0.8540050704174915	0.9587746518569139	0.8660304151088192	0.43021207103765247	2.7870208479114873	1.368889191208008	2.9892196797733566	0.02152639668262279	0.9486765192160596	0.8555400555616324	1.6351783869525502	1.1856462608291967	0.5631559604835878	1.0754730480043095	1.6533776347235203	1.3999835113301446	1.0	1.0	1.0	0.0	1.0	1.0	1.0	1.0	1.0	1.0	1.0	1.0	1.0	1.0	1.0	14.0	-55089.79026030966	0.0	0.0	78.0	-1403.261636895265
104130000	-56918.337038476704	-1455.842158920301	-55462.494879556405	0.5015876465307458	2020.8381383808667	49.3946000871476	138.720241067295	14.973313123254327	5.424682662250828	0.2936668804299324	0.17782424098341734	0.18952700058442723	0.3389818780022208	1.0095126519450288	0.7927735358448165	9.521396537825027E-4	0.8502956248588255	9.521396537825036E-4	0.8502956248588265	1.5085131889246834	0.02436522784298155	0.33590966447948223	1.0460908183772386	2.146784418302673	1.5500341445813663	1.3751788604517938	0.5595767118780646	0.3113579467066981	1.122944721748974	0.9279483837231017	0.4410215368844397	1.8551344457359404	2.8937576337641926	1.8936559485193831	1.0	0.0	0.0	0.0	1.0	1.0	0.0	1.0	1.0	1.0	0.0	1.0	1.0	1.0	1.0	10.0	-55091.94259582793	0.0	0.0	82.0	-1385.6120579409676
104140000	-56915.54003617888	-1439.4319873043346	-55476.10804887454	0.5076804267716365	2020.8320456006256	48.72528712783779	128.29166182108514	14.830378763304155	4.4846716689637685	0.2912684127319252	0.1832993169041512	0.19043067003127978	0.3350016003326416	0.7825405092185996	0.7529864552006597	9.113610693703645E-4	0.7116102213693244	9.113610693703642E-4	0.7116102213693256	0.8805724746732562	0.9860027336686963	1.0834164079774409	0.10426277810456616	1.266759829470888	1.0735422833742148	0.6760812348918974	0.4402454057953294	2.8850676916381004	0.5860745067240057	0.16988045173796204	0.8613194715184612	1.1450778490520133	1.7453371587064117	0.5726113580219268	1.0	1.0	0.0	0.0	1.0	1.0	0.0	1.0	0.0	1.0	1.0	1.0	1.0	1.0	1.0	11.0	-55103.70414889511	0.0	0.0	76.0	-1378.7648249841604
104150000	-56916.98232049665	-1473.182774689467	-55443.79954580719	0.4867500043943154	2020.852976023003	49.43506538811661	110.72190167051998	13.790703892333545	4.7998473644136075	0.28686866731463206	0.18212214624721335	0.18995908133070388	0.3410501051074485	0.6800184365843162	0.7588965939568212	9.2152824904004E-4	0.7838432310321515	9.215282490400405E-4	0.7838432310321508	1.6424295677579603	0.9352349811806168	0.3819217588498823	1.1758194125187704	1.255309682539232	4.657829988399274	1.474045873916248	1.3176930217616583	1.365740641482769	1.115093662555097	0.242564538256058	0.8915383820145096	2.2240405139724735	1.6872659103821837	1.3251091018461105	1.0	1.0	0.0	0.0	1.0	1.0	0.0	1.0	1.0	1.0	0.0	1.0	1.0	1.0	1.0	11.0	-55078.937328975575	0.0	0.0	75.0	-1401.4547570961906
104160000	-56923.2951427328	-1457.601107732543	-55465.694035000255	0.47443366285969407	2020.8652923645377	49.374278233520016	114.34757590881081	13.874486216210432	4.927036559596081	0.29224883339510355	0.18032328996055513	0.19254173175830808	0.3348861448860311	0.6113703187497955	0.7484236978664026	9.378267568969076E-4	0.645693084805403	9.378267568969081E-4	0.6456930848054024	0.30685303629260596	0.5647241225544674	0.13028696824500516	3.3696828782101482	1.5049353603374134	1.4562368112651058	0.0625502601582784	0.619514502972335	3.59530089905657	0.5105199407386378	0.9257892144404661	0.49106309721849833	0.8170210556866764	1.0483114172690453	1.4511048522861894	1.0	1.0	0.0	0.0	1.0	1.0	0.0	1.0	0.0	1.0	0.0	1.0	1.0	1.0	1.0	10.0	-55078.94012491608	0.0	0.0	83.0	-1399.9024914468
104170000	-56926.898506669604	-1463.2592203239794	-55463.63928634563	0.4871408234962245	2020.852585203901	49.24728576600788	145.32333975479563	15.129570886528962	5.53118120107121	0.2914827283770742	0.181978243504384	0.18727774749319692	0.3392612806253428	0.49653950540777453	0.7230229225097742	8.980579800932163E-4	0.6478388399826075	8.980579800932152E-4	0.6478388399826066	1.0347375079053085	0.5664760164973729	3.5918883465249696	3.168142024157509	1.2240230255121112	1.2599747024529746	0.7091393569150133	0.22155425914627846	2.4313983012172105	0.628776568082481	1.6728007122686712	0.34440547320573606	0.8044965512920875	1.0032754883401598	1.1795334411451395	1.0	1.0	0.0	0.0	1.0	1.0	0.0	1.0	0.0	1.0	0.0	1.0	1.0	1.0	1.0	10.0	-55074.798831439344	0.0	0.0	80.0	-1402.360678029271
104180000	-56924.33348194123	-1479.975303849469	-55444.35817809176	0.5350889286965406	2020.8046370987008	48.87278712947162	98.87536521284973	13.268189633676782	5.275597750755665	0.29443606906079833	0.17757668514156316	0.1894306344036235	0.33855661139401283	0.5739184214216714	0.7260528786789447	9.229033380672909E-4	0.9274810948268114	9.22903338067292E-4	0.9274810948268127	1.069556334489266	0.8024300584317094	0.09624212417953039	0.37076612392606756	2.0505407662789374	1.7836893989500022	0.07952984462335823	1.9119124266548846	1.1951946312231496	0.9182013534334215	1.21134071816474	0.47415397124223485	1.5140174954078256	2.834424855031501	1.75253019730384	1.0	1.0	1.0	0.0	1.0	1.0	0.0	1.0	0.0	1.0	0.0	1.0	1.0	1.0	1.0	11.0	-55070.46983073108	0.0	0.0	76.0	-1405.4041268059398
104190000	-56893.75144942586	-1458.3630959359152	-55435.38835348994	0.47168167283996937	2020.8680443545572	47.92295313670527	89.25487520151947	13.485203777182383	5.067789509681768	0.29093740795436407	0.17912857829661136	0.19362233764034736	0.3363116761086751	0.970695597665621	0.7420927365344683	9.049258543709E-4	0.9439784294924518	9.049258543709003E-4	0.9439784294924525	1.535770241265747	0.5758837516490317	0.07918721582800997	0.07786240336688127	2.3062760188085543	1.1447654202641795	0.13539828201958395	1.220917824941125	0.6570265871377234	0.47639732913329913	3.8791117279226937	0.837388241721832	1.4907216106246728	1.9267466133594093	1.7114009966418966	1.0	1.0	0.0	0.0	1.0	1.0	0.0	1.0	0.0	1.0	0.0	1.0	1.0	1.0	1.0	10.0	-55073.21443148991	0.0	0.0	83.0	-1385.3949555234242
104200000	-56896.28962693971	-1463.0965841686786	-55433.19304277103	0.48550656377685136	2020.8542194636204	49.19695113325953	97.92797167017417	13.4663512343433	5.202636775852646	0.2964830245717607	0.1778181091381431	0.1936749327653259	0.3320239335247681	0.538024249276356	0.7099754793623334	8.985448753670789E-4	0.8397050268134104	8.985448753670787E-4	0.8397050268134099	0.19249404617642005	0.3302460166158043	0.021369875051819302	0.3411887066935013	1.4813430042167124	0.5443491592905294	1.079350185372028	0.5671897985025146	0.20465748410571635	0.30910159791297037	1.3684803322987131	0.7091547998576428	0.3653239525699129	1.1924062063913028	0.7886167523942542	1.0	1.0	0.0	0.0	1.0	1.0	0.0	1.0	1.0	1.0	0.0	1.0	1.0	1.0	1.0	11.0	-55068.119879315906	0.0	0.0	86.0	-1401.2645498366337
104210000	-56904.12804147534	-1452.4470583623795	-55451.680983112965	0.4884760153196021	2020.8512500120778	48.266330861641194	118.21005460581135	14.14513538086014	5.141073389592061	0.29513678991059744	0.17988768461817342	0.19461137405767742	0.3303641514135495	0.8646127238009721	0.7609233481125438	9.476754812118859E-4	0.780290078968338	9.476754812118873E-4	0.7802900789683391	0.7896991136468993	0.2115572613177007	0.09460145873954945	0.7083112335562942	1.467456870624361	0.6934590144463348	0.4938108362314185	0.7410198765516618	0.5771935944948129	1.2723931984386445	0.4863592918690249	0.38444105459089806	1.2996145240541859	1.0764021903391905	1.2543604659549472	1.0	1.0	0.0	0.0	1.0	1.0	0.0	1.0	1.0	1.0	1.0	1.0	1.0	1.0	1.0	12.0	-55090.22278385828	0.0	0.0	75.0	-1389.0921328786985
104220000	-56888.65893924262	-1452.3065070811913	-55436.352432161424	0.482919104413305	2020.856806922984	47.86115396529737	82.36406323810454	13.126354207621192	5.2336342275872	0.2956504416010815	0.17831052005722664	0.18893954431909493	0.3370994940225947	0.8049980237218186	0.7717085741551316	9.229806226444024E-4	0.8337662032656784	9.229806226444012E-4	0.8337662032656782	1.531551329984777	0.9155392914906744	0.07833523417505249	0.8228763845100794	2.450621046262054	1.5529754574781152	3.8901253561389444	0.624297971751292	0.6045838377246306	1.426147044710181	1.0383694657214637	0.8116076057727845	2.1174367990854357	1.9040959604863477	1.7896140362391257	1.0	1.0	0.0	0.0	1.0	1.0	0.0	1.0	1.0	1.0	0.0	1.0	1.0	1.0	1.0	11.0	-55060.3409513596	0.0	0.0	81.0	-1379.4413832583068
104230000	-56888.86790043591	-1459.1641372431811	-55429.70376319272	0.4948164971085768	2020.8449095302888	48.48701649659716	100.36732480491153	13.801416583054815	5.570051387905698	0.29740160871264654	0.17751996927268546	0.1856815759246523	0.3393968460900135	0.6046596037979743	0.7307812011724871	9.650462213988098E-4	0.8275694915326768	9.650462213988098E-4	0.8275694915326766	0.7578396265231385	0.8377237364989678	1.2630417511213543	0.24197757212162446	1.7228935284661195	1.3544779312282473	2.016113838204941	0.786907305898495	0.9664820347487397	1.1285252181577843	2.82228326760759	0.2666820889365975	1.1605544258910132	2.2059445964045294	1.033597872426719	1.0	1.0	0.0	1.0	1.0	1.0	0.0	1.0	0.0	1.0	0.0	1.0	1.0	1.0	1.0	11.0	-55044.46179342826	0.0	0.0	81.0	-1389.187587115951
104240000	-56932.75623438836	-1466.0610604626509	-55466.69517392571	0.5102254412153917	2020.829500586182	48.74113717043515	95.79565668592704	13.335396679439837	5.485666282940425	0.29505433944376913	0.1777574691360496	0.19526024742680462	0.33192794399337444	0.5242911021815405	0.7237203483355141	9.672498932838192E-4	0.9187382588674592	9.672498932838218E-4	0.918738258867462	0.558480993177149	0.348874711046752	2.069855322125464	0.2820398112590799	0.5276674832194055	0.8056147333185113	1.332720193896339	0.704075556482401	2.193776445713584	1.13166207420937	0.37185106572340704	1.501552643331078	0.5822419175225454	0.7891377201828005	0.5959725672636771	1.0	1.0	0.0	1.0	1.0	1.0	0.0	1.0	0.0	1.0	0.0	0.0	1.0	1.0	1.0	10.0	-55080.7708209377	0.0	0.0	84.0	-1398.5429087234977
104250000	-56936.3618781058	-1451.6091515140183	-55484.75272659178	0.49613359174734323	2020.84359243565	49.07092267334226	92.39140440861202	13.291728078041999	5.012492170451888	0.2928724852911595	0.18340187364786742	0.19032638666019336	0.33339925440077756	0.5141834939721807	0.7198667469427648	9.576415237948861E-4	0.7426456376892924	9.576415237948876E-4	0.7426456376892931	0.6725606231022917	0.20451006360953455	0.028664035224931286	0.5758583822241038	1.834905310358706	0.7019620417777169	0.0819108143974068	0.7596343023707993	0.15411710971308992	0.7339641129310254	0.6156851235942205	0.2612021563537436	0.6067005710943468	1.2125110175872886	0.7430562202944382	1.0	1.0	0.0	1.0	1.0	1.0	0.0	1.0	1.0	1.0	0.0	1.0	1.0	1.0	1.0	12.0	-55089.730491039714	0.0	0.0	85.0	-1392.8613615210522
104260000	-56922.06051497466	-1447.7972031080853	-55474.263311866576	0.5467061683177523	2020.7930198590795	48.56277303266665	105.02241854734528	13.808477743474182	5.035134107261046	0.2919722765621268	0.17683756630702113	0.19432473925684077	0.33686541787400903	0.9395853751806126	0.7768943024793803	9.32726868604909E-4	0.8855456880646301	9.327268686049095E-4	0.8855456880646302	0.958980671182684	0.018113195852387517	0.16018737795361226	0.048717957085164625	0.8659092711275106	1.0382844888542078	0.15512908809231885	0.3450322025941004	0.046816708886972196	0.975732495571518	1.3507698819509706	1.053060886074038	1.1667058362757254	1.3526138157581868	0.8021743843615404	1.0	1.0	0.0	0.0	1.0	1.0	0.0	1.0	1.0	1.0	0.0	1.0	1.0	1.0	1.0	11.0	-55074.91284372959	0.0	0.0	91.0	-1382.5650153200447
104270000	-56912.47966043003	-1452.570315698873	-55459.90934473115	0.482635003839053	2020.8570910235583	48.41862772891344	106.73664238951989	13.934128706953585	5.040949082061326	0.29391757145106734	0.1786979462485962	0.18700038451654638	0.34038409778378775	0.918391132541817	0.7618903940198436	9.918750471776994E-4	0.883507698932863	9.91875047177697E-4	0.8835076989328621	0.7216806543549491	0.3008653022463126	0.02580967947649736	0.015501883155189683	1.3324376651599439	1.8245739799870846	0.7532722957138773	1.7295547603154384	0.4196112929660175	0.9681341065941913	0.13917214363971478	0.9007666263809445	0.43565640048856275	1.4369536860328231	1.5430269285617932	1.0	1.0	0.0	1.0	1.0	1.0	0.0	1.0	0.0	1.0	1.0	1.0	1.0	1.0	1.0	12.0	-55077.34788056065	0.0	0.0	81.0	-1383.0662365862993
104280000	-56924.26084776415	-1448.8923051574648	-55475.36854260668	0.5103794434155351	2020.8293465839818	49.31795279301924	128.3895489837337	14.568904468860548	5.709984625265144	0.2967351281948492	0.1730914345611345	0.19443273415847784	0.33574070308553616	0.8220507516611507	0.7600847882202928	8.664994244309999E-4	0.6951253726855854	8.664994244310009E-4	0.6951253726855843	0.9361318441004262	1.9244830107281536	0.4207335899908842	0.31504497074855187	1.578775518681991	0.8700958946636222	0.8063667941212839	0.7496521742830518	0.7520569193657153	1.3929888461288193	0.6855117416506362	1.135899255882178	1.4675591656006504	1.611804772389416	0.174524857147613	1.0	0.0	0.0	1.0	1.0	1.0	0.0	1.0	1.0	1.0	0.0	1.0	1.0	1.0	1.0	11.0	-55096.82391853038	0.0	0.0	77.0	-1387.8739915318374
104290000	-56923.033319626506	-1460.6740294462095	-55462.3592901803	0.4693005437317025	2020.8704254836657	49.16344760655905	126.19724938618018	14.517947664549327	4.7984864348590754	0.2930827236196305	0.18119864713691555	0.19322775488431368	0.33249087435913793	0.5017774050374973	0.7157530733070337	9.408418611056576E-4	0.8616222866830959	9.408418611056567E-4	0.8616222866830944	0.7736940501225508	0.13544318449165002	0.6956165297791551	0.11013825741297899	1.332786171429658	1.5050249571400098	1.2251143405218967	0.8681716129979448	0.4718302493182652	0.7968884746164768	0.3297719596074735	0.6143949214970911	0.4767165722731621	2.195974249885478	0.7434602615500326	1.0	1.0	0.0	0.0	1.0	1.0	0.0	1.0	1.0	1.0	1.0	1.0	1.0	1.0	1.0	12.0	-55084.79739094229	0.0	0.0	77.0	-1392.6079323718593
104300000	-56959.39269117197	-1452.0876799395585	-55507.30501123241	0.5011191693763936	2020.838606858021	48.914380781481036	114.60351203387741	14.458285050041313	5.342458284023552	0.2900698930329883	0.1798873277271541	0.1951309069145975	0.33491187232525776	0.4607250543658696	0.691341816832826	9.605653388141179E-4	0.9042194325515556	9.605653388141174E-4	0.9042194325515535	0.7462420517872796	0.8386646696348624	0.6999780533817707	0.22562894335893613	1.2787792460059222	1.6478934458439816	0.6192417527765025	1.2311817934387788	0.2839312572172923	1.1246569526748964	0.4369924003552451	1.4601455724587766	1.1624107332706453	1.476532360020637	1.3586509936557307	1.0	0.0	0.0	1.0	1.0	1.0	0.0	1.0	1.0	1.0	1.0	1.0	1.0	1.0	1.0	12.0	-55119.77948114556	0.0	0.0	79.0	-1379.8389360990584
104310000	-56909.09832514426	-1450.900504912009	-55458.19782023225	0.5506302091686693	2020.7890958182286	48.873030526855906	128.55087406915462	14.755635002439917	5.584714731396388	0.2913679046945845	0.18001196511301834	0.1913985272630321	0.33722160292936276	0.6013126629686506	0.7404088841103208	9.795637352343794E-4	0.7526669077259113	9.79563735234379E-4	0.7526669077259096	1.2763547447809178	0.8315370384628641	0.14579618279260093	0.12627685957355103	3.3645009179066125	1.3533157229903556	0.3575928593517257	0.7672505152599752	0.36141046806694116	1.0013896061780299	0.6524148015096207	1.9434015138886371	1.4938107656796977	3.3841116801360553	2.2276503711368467	1.0	0.0	0.0	1.0	1.0	1.0	1.0	1.0	1.0	1.0	1.0	1.0	1.0	1.0	1.0	13.0	-55073.01351500428	0.0	0.0	78.0	-1378.5822960854298
104320000	-56906.57857522527	-1471.156362453405	-55435.42221277187	0.517542454976266	2020.822183572421	49.70840300252687	114.28503046691404	14.064819171791589	5.315128526741174	0.2924459907633846	0.180972710015737	0.19191014935898906	0.3346711498618871	0.5615601340207321	0.7026345733592373	8.998807701320335E-4	0.8187882776608643	8.998807701320334E-4	0.8187882776608656	0.9137145399436257	0.9979970515072243	0.9295219850677636	0.2533474813910134	1.0626431091106658	1.165826809897695	0.22456361152009663	1.2866153161438507	0.22864300366010568	0.6516470904082012	0.7680419016151889	1.1629478638036435	0.8963915774059629	2.2244264270004095	0.7226846155620479	1.0	0.0	0.0	1.0	1.0	1.0	1.0	1.0	0.0	1.0	1.0	1.0	1.0	1.0	1.0	12.0	-55064.379750111715	0.0	0.0	82.0	-1403.4082724465839
104330000	-56930.78955130205	-1480.3062243820473	-55450.48332692	0.48574011454203386	2020.8539859128553	50.00547651239711	94.89809709802124	13.12891713850268	4.877703875207196	0.2911211784160563	0.17828902508512065	0.19294452635235168	0.33764527014646917	0.9420821342633865	0.7608060605228569	8.958207745576575E-4	0.8797054576678547	8.958207745576582E-4	0.879705457667855	0.8202839256572494	0.47509029931640273	0.9180838251104279	1.3508449423189486	1.621044738430871	1.053997989189372	2.5521662309432056	0.653917644170348	0.18186842247349955	1.4186137168794108	2.2681602147619846	0.7774402718528858	1.5691932630579355	1.3426179714731472	1.2501118509676163	1.0	0.0	0.0	0.0	1.0	1.0	0.0	1.0	0.0	1.0	0.0	1.0	1.0	1.0	1.0	9.0	-55080.58879481093	0.0	0.0	86.0	-1410.472609673986
104340000	-56958.616492573376	-1471.697070503159	-55486.91942207022	0.5431289165233827	2020.796597110874	49.778802602587376	101.40932277732696	13.54300673504934	5.157559653732972	0.2939294458948173	0.17741265390642658	0.19312195463081652	0.3355359455679374	0.8410724448567535	0.7600112860993244	9.80071396612171E-4	0.7282433550773384	9.800713966121694E-4	0.72824335507734	0.2745135628680433	0.8365182519083385	0.5431516000480178	0.2226857638610604	1.6549822527896376	1.7623745074630492	2.0900230208320285	0.7287266158064952	1.5298840705255143	0.7761073087879439	1.1044376223645984	0.753649313006369	1.3931980613123074	1.388632269413704	0.6635603527393956	1.0	1.0	0.0	1.0	1.0	1.0	0.0	1.0	0.0	1.0	1.0	1.0	1.0	1.0	1.0	12.0	-55113.645982368835	0.0	0.0	75.0	-1405.832869348769
104350000	-56943.7705936439	-1467.3210893326686	-55476.44950431123	0.49192528852551576	2020.847800738872	49.3965085777608	118.51326364838062	13.84739927087073	5.370809141156308	0.28841783104633345	0.17867741362075498	0.19434184402350785	0.3385629113094015	1.03404472951915	0.7943622708163527	9.208555647368677E-4	0.7353846878979671	9.208555647368698E-4	0.7353846878979684	0.3089934546390415	0.3542151330679966	1.6527310008117304	0.2796456890200423	0.7901461358917864	0.5241658272429992	1.6447272806370807	0.33092420403048983	0.552885459331901	0.5294669911615016	0.8167617650928112	0.47367205602498275	0.701342856507355	0.43566860310595146	0.29101536365081426	1.0	1.0	0.0	0.0	1.0	1.0	0.0	1.0	0.0	1.0	1.0	1.0	1.0	1.0	1.0	11.0	-55095.05914478076	0.0	0.0	76.0	-1409.1198105452531
104360000	-56934.13873283932	-1472.4070707019837	-55461.73166213733	0.4915801323511938	2020.8481458950462	49.42194495249247	110.73854755264111	13.794646320152708	4.801505997893529	0.2888815429738678	0.18358941384425273	0.19018863012964465	0.33734041305223256	1.277834849332442	0.7602356295324618	9.35298949180906E-4	0.8113446718706455	9.352989491809027E-4	0.8113446718706434	1.2749106942421415	1.1486366605611367	0.13902274262309075	0.3800938772311439	1.6777371429449564	1.2477174567788307	0.9955948590945574	0.9302490849374656	0.2626673809773092	1.0757273392568365	1.746101448841906	0.9619926565770847	0.9502264213074008	2.017721379454762	1.0570378445587172	1.0	0.0	1.0	0.0	1.0	1.0	0.0	1.0	1.0	1.0	0.0	1.0	1.0	1.0	1.0	11.0	-55101.75768502465	0.0	0.0	79.0	-1403.9426943033354
104370000	-56914.06562382558	-1473.4856676924794	-55440.5799561331	0.5083295733546234	2020.8313964540428	50.115638601852694	169.99430736744512	15.6092757958529	4.997494555222471	0.2897064084803044	0.17712864012043789	0.19655282870615629	0.3366121226930992	1.2637713483775885	0.7953772442121669	8.905926305956036E-4	0.682875722549847	8.905926305956035E-4	0.682875722549846	0.9126095832771782	3.321937830819027	0.4301512565239783	0.1328011250727941	1.9088370683577247	2.0613112606488895	4.808861382181642	0.6314774961994067	0.27923438584165783	0.7444632047310171	0.5347128506421724	1.0339178287993838	0.9965235904189645	2.0557179722817382	0.8741063556129355	1.0	0.0	0.0	0.0	1.0	1.0	0.0	1.0	1.0	1.0	1.0	1.0	1.0	1.0	1.0	11.0	-55070.76470934778	0.0	0.0	80.0	-1405.6550045099793
104380000	-56923.66989572082	-1456.1071449162084	-55467.56275080461	0.4835815948163192	2020.856144432581	49.01514938482062	135.04039647090096	14.7980638429255	5.463399025326469	0.29215869931168753	0.17884188012918653	0.19203168901470247	0.3369677315444212	0.8895249015983729	0.7636122289947437	9.173665401162276E-4	0.7285046805890871	9.173665401162266E-4	0.7285046805890877	0.8202676239787232	0.8168923795658443	0.08319356649736555	0.16780209447960576	1.1526811840508733	2.294837321449054	0.09881382097295038	0.4747673185817112	1.031238762604056	0.7177637412718114	0.32648813345936006	0.7787280111966051	0.40242892986295675	1.5236900853546345	1.0735804237710163	1.0	1.0	1.0	0.0	1.0	1.0	0.0	1.0	0.0	1.0	1.0	1.0	1.0	1.0	1.0	12.0	-55087.742191567515	0.0	0.0	80.0	-1394.2594749664122
104390000	-56892.2383209899	-1461.9406458384742	-55430.29767515142	0.502688062829715	2020.8370379645676	49.920824808816675	127.93667514910842	14.549039029356978	5.324245093502005	0.2926715213621675	0.179230608333151	0.19163299757317892	0.33646487273150033	0.9319714808556241	0.7654659271779848	8.743527781585594E-4	0.7701251161915064	8.743527781585593E-4	0.7701251161915067	0.5723786551848642	0.5933166872734323	0.11047868600589782	2.444426706548944	0.8058452876775618	0.691956001322068	0.21394773480698118	0.2914475350211726	0.45481690096160343	0.2894109094806837	0.359753633556578	0.5207762545670575	0.30161843792742754	1.029212512858377	0.5769710856519248	1.0	0.0	0.0	0.0	1.0	1.0	0.0	1.0	0.0	1.0	1.0	1.0	1.0	1.0	1.0	10.0	-55059.94996665025	0.0	0.0	82.0	-1404.3230968616317
104400000	-56906.62034473673	-1470.467302169029	-55436.1530425677	0.4686194943786101	2020.8711065330187	49.48184152387865	142.4429701795834	14.572315407176134	5.227513297831431	0.2964400803563236	0.18117442073109605	0.18984019482845219	0.3325453040841259	1.1253962343970572	0.7715868896345669	8.946517455672298E-4	0.6482671767383117	8.946517455672322E-4	0.6482671767383119	0.5422341625991186	0.052975971387206944	0.5401196819240454	0.34454094341082764	2.232421405132404	1.1790857581764016	3.7438514679033132	0.577983551962029	0.7405715064086401	0.7310893683868483	1.1324190583855995	0.34345536719342223	0.5909763480122987	3.0544729771918018	1.0586443535232735	1.0	1.0	0.0	1.0	1.0	1.0	0.0	1.0	0.0	1.0	1.0	1.0	1.0	1.0	1.0	12.0	-55067.73895548963	0.0	0.0	78.0	-1406.7517368299762
104410000	-56921.08650825895	-1476.2707370212486	-55444.8157712377	0.48618498029639395	2020.8535410471009	49.76323456593503	116.04171557649744	13.714687229125484	4.8334232012885066	0.29544523579361537	0.18077210276349748	0.18988526460387087	0.33389739683901404	1.0034184214479314	0.779736600544514	9.072937717193391E-4	0.7595516736395947	9.072937717193404E-4	0.7595516736395947	0.36939845689011613	0.5006583115372547	0.06736276929048986	0.7643717926016466	2.545253411810204	1.1440400539712	0.14983067292400387	0.4262320887922897	0.3622172642544013	0.4874909788569112	0.4555458762472295	0.5412366701686672	0.5814802058709939	2.5295697688573124	2.45534833693315	1.0	1.0	0.0	0.0	1.0	1.0	0.0	1.0	1.0	1.0	1.0	1.0	1.0	1.0	1.0	12.0	-55069.70557503577	0.0	0.0	82.0	-1410.8100476755656
104420000	-56918.627028265204	-1471.33804439873	-55447.28898386647	0.46672727411125176	2020.872998753286	49.84314001003033	121.64628685525793	14.015281717996269	4.806319842558143	0.2895609211528102	0.18018871547225826	0.1946823230236013	0.3355680403513279	0.7552412530235022	0.7401969770153753	9.137018283187759E-4	0.773581967689138	9.137018283187771E-4	0.773581967689138	0.870493495609437	0.3112243320481771	0.06763085306828637	1.508195429487791	2.9779851195506177	1.9543078037843045	0.10744910185360086	0.5092467820882942	0.022265398485159498	1.7908594922952614	1.2457200203018117	0.5539985895796361	1.1401571279342033	2.0676906553877052	1.061962092313407	1.0	1.0	1.0	0.0	1.0	1.0	0.0	1.0	0.0	1.0	1.0	1.0	1.0	1.0	1.0	12.0	-55068.56040871821	0.0	0.0	80.0	-1402.7537148662202
104430000	-56933.02787072042	-1474.262973522298	-55458.764897198125	0.5171732386359578	2020.8225527887614	49.946868920380375	132.5387392465489	14.423370831630631	4.844716877564011	0.28969396831787714	0.17684461697646392	0.19227925005438598	0.34118216465127066	1.0031274845905174	0.7740515989945972	9.24692790232773E-4	0.8038231297347509	9.246927902327692E-4	0.8038231297347498	1.1306352624712408	0.16422340928747517	0.2595054998058759	0.5268148072081249	2.5547168735984145	1.0883936796385458	0.3175061873343189	0.786611398871099	0.013769532559435346	0.2363908098506183	0.869136684669497	0.7227505313028362	1.8056450074174604	2.1174789938698075	0.9835193766215945	1.0	0.0	1.0	0.0	1.0	1.0	0.0	1.0	0.0	1.0	1.0	1.0	1.0	1.0	1.0	11.0	-55071.5290071728	0.0	0.0	86.0	-1408.397836212187
104440000	-56896.72607612358	-1473.4108835071713	-55423.31519261641	0.493525081599981	2020.8462009457974	50.280275851980626	118.39975656801957	14.136344367291198	4.738550612609794	0.29036308108276393	0.17953106003850236	0.1931762497400654	0.33692960913866604	0.7954977321897707	0.7693266942578738	8.925613740620696E-4	0.7616001141506832	8.9256137406207E-4	0.7616001141506844	0.3493743871007816	0.3649871587016707	0.24618075636171963	2.064620129870271	1.6290977447876156	0.5785525870375802	0.03165989092481165	0.8234438124188455	0.5519957964074214	1.252961953317165	1.1386448473464912	0.4753744006948573	0.40543277678202283	0.6661742376381232	1.194022552525219	1.0	1.0	1.0	0.0	1.0	1.0	0.0	1.0	0.0	1.0	1.0	1.0	1.0	1.0	1.0	12.0	-55055.993743215666	0.0	0.0	76.0	-1409.4843215479511
104450000	-56947.54202603307	-1483.6268785859145	-55463.91514744716	0.5112263390587966	2020.8284996883385	50.43495008068552	133.50282843503285	14.28752928627154	4.645852454685458	0.2923074990085159	0.17674575777060317	0.19133416419657923	0.3396125790242995	1.1670275712270297	0.7839778169880418	9.109140617437183E-4	0.7127630064014958	9.109140617437179E-4	0.712763006401495	1.2856139121002517	0.5600176754256015	0.7704956679914574	0.14186105404412597	2.9909212313680835	1.3647249480434769	0.27181806664686564	0.35531146808001385	0.7009616768188826	1.8238288814850516	2.0969299064080134	1.4879480395066207	0.9828680813321417	2.3883939976011095	2.8486009102134306	1.0	1.0	1.0	1.0	1.0	1.0	0.0	1.0	0.0	1.0	1.0	1.0	1.0	1.0	1.0	13.0	-55084.91987447725	0.0	0.0	80.0	-1410.4985896890535
104460000	-56923.92511175818	-1481.9401944755948	-55441.984917282585	0.49570149202372604	2020.8440245353736	50.8543858351705	133.78995803252437	14.395452792399887	5.418350037369059	0.2893825349014744	0.1795668848257125	0.19203248844925336	0.3390180918235574	0.9245616043587034	0.7875833249483398	8.784354598995727E-4	0.7697519098355534	8.784354598995708E-4	0.7697519098355519	0.6835481470584561	0.2513878083302779	0.42094401285385336	0.21622879690701918	2.232916420489918	0.6305578924906559	1.0037541525120606	0.49814895385358643	0.15096287919478069	1.1212490493373193	0.7260790693253624	0.7110349278921309	0.7895409496758972	1.303172685787401	0.8278497383290863	1.0	1.0	1.0	0.0	1.0	1.0	0.0	1.0	1.0	1.0	1.0	1.0	1.0	1.0	1.0	13.0	-55050.39060258578	0.0	0.0	80.0	-1414.3509670102997
104470000	-56948.23384813444	-1477.7530273820505	-55470.48082075239	0.4974392534549058	2020.8422867739423	50.54877985332464	143.0341697435632	14.782840369307435	4.583481704704595	0.28851580687039957	0.18122263017073786	0.19124813852263037	0.3390134244362299	0.6792861268235205	0.7434048268646493	9.072906282599253E-4	0.6539845979843962	9.072906282599241E-4	0.6539845979843957	0.9641024742654918	1.0009483168811242	0.6912466206675353	0.22158117413814335	1.9790110690395655	0.9794729041164154	2.3959579820697696	0.30620686249899237	0.44635304336452386	1.1515081612586087	0.8027987632116259	0.33559241071750096	1.3493794698717656	2.7252200979314716	0.6074076395668369	1.0	1.0	1.0	1.0	1.0	1.0	0.0	1.0	1.0	1.0	1.0	1.0	1.0	1.0	1.0	14.0	-55069.048593469546	0.0	0.0	84.0	-1410.028375191738
104480000	-56916.01438319336	-1463.491592520827	-55452.522790672534	0.4886271711285928	2020.8510988562687	50.27553668633639	160.6187790336195	15.023618993160923	4.680435965393714	0.2913412891685696	0.17959122495755597	0.1924529875643304	0.33661449830954177	0.8465312551053485	0.7752790352988111	8.914668916825832E-4	0.7571160257308613	8.914668916825833E-4	0.7571160257308622	0.9259597246026597	0.523115463005966	0.8013328634480454	0.7235632272451124	2.2107780557501795	2.0752037372671834	0.20583856044417306	0.7367643641094774	0.08103796494963152	1.5368066201066657	0.9534557824914238	0.5881832335060473	0.8903370246823638	3.3956448623821465	1.4431187757180155	1.0	1.0	0.0	1.0	1.0	1.0	0.0	1.0	0.0	1.0	1.0	1.0	1.0	1.0	1.0	12.0	-55069.2993914915	0.0	0.0	81.0	-1394.0791414982398
104490000	-56920.70790175046	-1469.6842159183288	-55451.02368583213	0.5088631718638151	2020.8308628555335	50.22653882330753	142.5491367407721	14.968408556800853	5.581078695382076	0.29268070535920143	0.17661033238479035	0.1923976122466927	0.3383113500093133	1.466705230518296	0.8043293451567786	9.200830230818303E-4	0.8795518118792892	9.200830230818286E-4	0.8795518118792877	0.913786174111142	0.3228331595908179	0.6270641967007985	0.7148494638521276	1.5600801274464773	0.704085795354911	0.2557320885138071	0.4762781381482371	0.1768270284617849	0.5249843505317091	0.7174402429762431	0.21580083568532893	1.0579588450021946	1.0348256366215691	0.4479191180507316	1.0	1.0	1.0	0.0	1.0	1.0	0.0	1.0	1.0	1.0	1.0	1.0	1.0	1.0	1.0	13.0	-55069.12164855847	0.0	0.0	79.0	-1397.6110659080125
104500000	-56897.798165085405	-1454.9979588408933	-55442.800206244516	0.4966497620693396	2020.843076265328	49.579440891499836	167.1931032936446	15.827661432471265	5.7379636379437295	0.2925035098878574	0.1783297504376864	0.1913692085053393	0.33779753116911465	1.0930651801413769	0.7974932267442676	9.180032534974349E-4	0.9943253737534451	9.180032534974356E-4	0.9943253737534454	0.43292494436633827	0.1480617308543728	1.4198493842289996	1.5311555287068637	0.8525835388437201	0.881600502314524	2.1704455811313603	0.5733177724739356	0.8859924754724267	0.4834931395130238	0.0894042063211409	0.28819374778862233	0.49496000641243465	0.7683512104530567	0.5973162057962891	1.0	1.0	0.0	0.0	1.0	1.0	0.0	1.0	0.0	1.0	1.0	1.0	1.0	1.0	1.0	11.0	-55077.125584831134	0.0	0.0	80.0	-1381.165432229043
104510000	-56924.73198927802	-1456.4966097426466	-55468.23537953538	0.4655333273577307	2020.8741927000397	50.21951307659835	194.23118815643127	16.19677427613821	6.091143957176247	0.29096709825164446	0.18094726967572858	0.19067578653683417	0.3374098455357906	0.8288299962785988	0.7259790356021845	9.289928692814498E-4	0.8498104322646898	9.289928692814537E-4	0.8498104322646919	0.824411987178154	0.6526641737752412	0.9808428914690255	0.45866198744454073	1.9622083808582378	1.3893560505485283	0.4632645345267587	0.7879419280471157	0.16041040700555334	1.0794264675966094	0.6136403432841765	1.0949122394451842	2.2424654271093565	1.3695122172853296	0.6414166292775351	1.0	0.0	1.0	0.0	1.0	1.0	0.0	1.0	1.0	1.0	1.0	1.0	1.0	1.0	1.0	12.0	-55096.97191511044	0.0	0.0	77.0	-1384.2395895204606
104520000	-56919.785739531144	-1483.0519393171917	-55436.73380021395	0.4938598986765779	2020.8458661287207	50.646180344208915	164.61417522846003	15.394653414676638	5.204335785898746	0.28984698776469386	0.1780831823111017	0.19372472834058793	0.3383451015836144	0.7454799275784024	0.7583343708412753	9.468215854623982E-4	0.8955216662395259	9.468215854623972E-4	0.8955216662395266	2.3620894408647493	0.8708479129256866	1.5116820490602878	0.009695710295957217	1.11139151650225	1.2795065789924784	0.8381056344700423	2.526593775178723	0.44218185039605956	0.7588766019788228	0.8324212215424691	1.3407508408573108	2.28101466066919	1.8230856427350524	1.3700298932333002	1.0	1.0	0.0	0.0	1.0	1.0	0.0	1.0	1.0	1.0	1.0	1.0	1.0	1.0	1.0	12.0	-55068.327562668164	0.0	0.0	78.0	-1404.0289653123377
104530000	-56904.042845227035	-1471.672817266778	-55432.370027960256	0.5044647583766934	2020.8352612690205	50.46913514824957	162.09797886389816	15.519446139613956	4.768284862798511	0.2961280570715731	0.17261707039057328	0.1948713524451113	0.3363835200927403	0.6488783131832725	0.719327510336962	8.899863278577515E-4	0.8504638841050385	8.899863278577519E-4	0.8504638841050407	1.458319612378571	0.02153478007517905	0.40852040114755955	0.006733583170420207	1.7656176159696155	1.8358834964512236	1.7549243264194838	1.4728994215779194	0.3104889844423923	1.2089794495846764	0.3956237412819329	1.0103215991292764	0.5073398089745648	2.8433648466810393	1.532062350976021	1.0	1.0	0.0	0.0	1.0	1.0	0.0	1.0	1.0	1.0	1.0	1.0	1.0	1.0	1.0	12.0	-55071.12929238837	0.0	0.0	79.0	-1398.2609266456464
104540000	-56935.09282009832	-1478.3148766619006	-55456.77794343642	0.4797768676426896	2020.8599491597547	50.736633565699506	159.81971548511004	15.161354427250243	4.794983750449015	0.2878217363706717	0.18127670963558107	0.1930331205025494	0.3378684334911958	0.6663988208884343	0.7609570956760939	8.719136222959023E-4	0.7997303879000127	8.719136222959014E-4	0.7997303879000122	1.774640082248203	0.11684665229887245	0.39715024540270644	0.0030974955828013853	1.7205293939946458	0.32918623706599787	5.4389130340449645	0.5935404842812503	0.15311745088755674	0.816418662850835	1.4917362790401816	1.1790485715413839	0.9736652030279984	1.618713036554804	2.0220154010759925	1.0	0.0	1.0	0.0	1.0	1.0	0.0	1.0	0.0	1.0	1.0	1.0	1.0	1.0	1.0	11.0	-55066.64335535798	0.0	0.0	80.0	-1407.4744432863508
104550000	-56914.556177184095	-1466.58647426474	-55447.969702919356	0.49013707132810697	2020.8495889560693	50.72867505717126	152.61808083347324	14.997446270764872	4.9181836837512165	0.29169876549094115	0.18206255162390747	0.18993147370186414	0.33630720918328516	0.4532579326122238	0.6968922062287048	8.67072043965532E-4	0.7352441107398178	8.670720439655339E-4	0.7352441107398183	1.460532740987296	0.08569249410651388	0.3889941008098606	0.021822515199119492	1.7183620322367628	0.9378386871501024	0.7321062537699604	0.4502214301736413	1.2411992566401413	1.1078947598534066	0.47855466225366894	1.2917555546960626	1.0567153642032716	1.997536306158062	0.6794499042590874	1.0	1.0	1.0	0.0	1.0	1.0	0.0	1.0	0.0	1.0	1.0	1.0	1.0	1.0	1.0	12.0	-55060.93522819948	0.0	0.0	82.0	-1402.1724242462785
104560000	-56925.47540615739	-1479.50624782551	-55445.96915833188	0.5173910087609022	2020.8223350186365	51.65365612032324	203.96669339071678	16.0084501710381	5.237363345170689	0.2901162856483919	0.1806607005200537	0.19103615807427948	0.33818685575727286	0.5091901803879604	0.7120839882089312	8.640432612405036E-4	0.7553969583960163	8.640432612405055E-4	0.7553969583960198	1.1765407261200491	0.1871162793314783	0.04475113009313907	0.21075273335013828	1.0963001783476614	0.7519179094053763	0.754618795389756	0.6984599248990151	0.8501340753749803	1.1622566658402642	0.43951979779180517	0.7191559213929072	0.407184120880872	1.906795463607205	0.6591953312081859	1.0	1.0	1.0	0.0	1.0	1.0	0.0	1.0	0.0	1.0	1.0	1.0	1.0	1.0	1.0	12.0	-55051.197002885034	0.0	0.0	87.0	-1415.4506359786394
104570000	-56922.85814012827	-1473.2346622933023	-55449.62347783497	0.5403490152841849	2020.7993770121132	51.468214031967776	174.44044716009415	15.50868634712498	5.170487707815046	0.2877931970464727	0.1789264052449714	0.19529701437773755	0.33798338333081634	0.5693835104787562	0.7026951937587663	8.747424227686321E-4	0.7122728296471784	8.747424227686312E-4	0.7122728296471792	0.41499217364110186	0.5610157817012847	0.0014868821835002006	0.983130076198907	1.5578769053842838	1.1531712084682924	0.14055269069299914	0.841916751191688	0.09062147023794229	0.41752090360600375	1.0695903411275458	0.8191998576379741	0.5446287551084532	2.2320305098053983	0.7738648087456025	1.0	1.0	0.0	0.0	1.0	1.0	0.0	1.0	0.0	1.0	1.0	1.0	1.0	1.0	1.0	11.0	-55053.32294501271	0.0	0.0	88.0	-1413.4009471801362
104580000	-56950.4985946073	-1490.425923383584	-55460.072671223716	0.48420834891897035	2020.8555176784782	51.726601932574894	149.66636795161264	14.918858243746252	4.620490384433007	0.2901606852429529	0.1767754492134721	0.19332530058407044	0.3397385649595025	1.0400592801139121	0.7849877767371408	8.511208049361101E-4	0.7227519800003908	8.511208049361098E-4	0.7227519800003891	0.7232556276840877	0.2127189491303696	0.528076310109145	0.33199569669582674	1.4028115718701024	1.1628597213912448	1.1237337921987407	0.7121063625669533	0.8270529938681904	0.7018730663419918	0.37686061881874067	1.4143766959191864	0.81301409711843	1.522329165348801	0.9698375767453615	1.0	1.0	0.0	1.0	1.0	1.0	0.0	1.0	0.0	1.0	1.0	1.0	1.0	1.0	1.0	12.0	-55062.28826281451	0.0	0.0	86.0	-1425.7000097543892
104590000	-56976.80057748289	-1518.8820634858878	-55457.91851399701	0.49607068036677854	2020.8436553470306	52.28046403879311	158.61882472807122	14.921989078072915	5.34897840518638	0.28998551787469856	0.18188818622996397	0.18828295960215044	0.339843336293185	0.8134321908491694	0.7653301394481798	8.936447192907189E-4	0.8929573600112313	8.936447192907177E-4	0.8929573600112316	1.0443334207227302	1.7102790926338307	0.4257671206262871	1.2914999572873882	0.8946319550655462	0.5483883649116362	1.7592280140531862	0.4907039915682956	2.232195026089174	0.325287176085965	1.129486690879068	0.43997891231552483	0.5672032220699812	0.6671633105423354	0.7500416881826812	1.0	0.0	1.0	0.0	1.0	1.0	0.0	1.0	0.0	1.0	1.0	1.0	1.0	1.0	1.0	11.0	-55055.01672221187	0.0	0.0	89.0	-1445.808311297231
104600000	-56948.587001813765	-1496.1412415852205	-55452.44576022855	0.46330075412679056	2020.8764252732706	51.70881356228029	156.71234229841824	14.843780456760296	4.887563400609666	0.289511732343206	0.17499971510091056	0.19510222828240895	0.34038632427347254	1.1106744240026554	0.7893347916287061	8.767768507983002E-4	0.7097422126217126	8.767768507983014E-4	0.7097422126217144	0.5377750974174018	0.5979355449127451	0.9159751690014015	0.8020204946622971	2.09952175339982	2.623057738575227	0.26776775035596917	0.7959795709164343	0.6840990706797879	0.689366121666529	0.7629641731222992	0.9055658067755676	1.6430670137649053	2.0314268291813997	1.0295195413318878	1.0	0.0	1.0	1.0	1.0	1.0	0.0	1.0	0.0	1.0	1.0	1.0	1.0	1.0	1.0	12.0	-55057.64335470266	0.0	0.0	82.0	-1428.2839098969778
104610000	-56982.55243028865	-1500.7997411063625	-55481.752689182285	0.524054113029554	2020.8156719143678	51.76664541634778	225.29084583787136	16.146749154617503	4.982169390588299	0.2937326329698841	0.17659049295212004	0.19510322852085082	0.334573645557143	0.6911358754850992	0.7233033353590069	8.982451793573772E-4	0.6757513121693904	8.982451793573765E-4	0.6757513121693919	1.6508238244159523	0.17325923879982008	2.532742479681483	0.5243577076643269	3.01065605738558	1.2745756194545346	2.6045183015120594	1.0223137925036403	2.824956625445652	1.26622888646804	0.4463498036671031	0.5723937905042927	0.8834068485010818	3.157156619004703	1.5273665740175122	1.0	1.0	0.0	1.0	1.0	1.0	0.0	1.0	0.0	1.0	1.0	1.0	1.0	1.0	1.0	12.0	-55078.063877238805	0.0	0.0	86.0	-1428.037570719765
104620000	-56974.14542522376	-1505.096895104578	-55469.04853011918	0.541266523478746	2020.7984595039186	52.04407558340145	174.22791109103647	15.541573759763125	5.874036705441371	0.29436600093967863	0.17645014317199095	0.19499380401405025	0.3341900518742781	2.022480822906817	0.8037511740654011	8.871979818553888E-4	0.8834899817528614	8.871979818553884E-4	0.8834899817528609	1.2225583338728143	0.5895753934337913	1.8730837698119829	0.2681961176273467	1.5077351842182543	1.9926340134778773	2.0133925160325212	1.0479257915177749	0.4406168259479354	1.729038051465451	0.9234055870507896	0.9195132811363178	0.97454919150321	2.550631459818163	1.7099998108067345	1.0	1.0	0.0	0.0	1.0	1.0	0.0	1.0	1.0	1.0	1.0	1.0	1.0	1.0	1.0	12.0	-55085.23420031613	0.0	0.0	84.0	-1422.2757610248912
104630000	-56975.5625150045	-1470.9644315337175	-55504.59808347078	0.4731528301479096	2020.8665731972494	51.48744506451413	204.79042823880303	16.38131294440431	5.636674559060904	0.2858143281155921	0.18090695999523307	0.1950782843949175	0.3382004274942553	0.6896633126990583	0.7724401994423338	9.053111401433857E-4	0.7848178781654677	9.053111401433856E-4	0.7848178781654682	1.3383605246746113	0.25701038803759707	0.27485009895566104	1.958443769345227	0.6034192160168198	1.7122556445600896	1.1822928375031865	0.996957771547158	0.3217044012224517	0.6840913005473467	0.5939906182689038	0.4819460574609962	0.30346836232397384	1.3806644614233659	1.0848807649235588	1.0	0.0	0.0	0.0	1.0	1.0	0.0	1.0	1.0	1.0	1.0	1.0	1.0	1.0	1.0	11.0	-55098.631138781435	0.0	0.0	86.0	-1405.226888623442
104640000	-56965.8141927837	-1462.0156822096287	-55503.798510574066	0.5516571333662215	2020.788068894031	50.95763631950785	180.57916294814257	15.86893095198485	5.280213784304086	0.2854564530619035	0.18143300808814555	0.1943446347378736	0.3387659041120753	0.8735006156335341	0.7768284524224742	8.922335841627123E-4	0.8384507825785695	8.922335841627108E-4	0.8384507825785701	0.951715999344055	0.08004814546261739	0.023037758921850206	0.30079029717422884	1.3686308941970187	1.5215989994630812	0.31441698459410045	0.9397102476108591	0.8865142892463728	0.8030203110746276	2.2079699485765607	0.7353563841233397	0.561975574239914	1.7977894178509626	0.5425043259130988	1.0	0.0	0.0	0.0	1.0	1.0	0.0	1.0	0.0	1.0	0.0	1.0	1.0	1.0	1.0	9.0	-55115.64207675083	0.0	0.0	88.0	-1398.0539134416726
104650000	-56940.86108258111	-1473.772105453352	-55467.08897712776	0.4349406406445705	2020.9047853867528	51.31532829108124	214.14861957747718	16.219224461240916	5.6713087925426215	0.2896270639004162	0.17693831900779936	0.19410672273632937	0.339327894355453	0.4675577684588407	0.6871437203620508	9.255649011676488E-4	0.7454709359467393	9.25564901167647E-4	0.7454709359467361	0.891742948879407	0.3701418447952448	0.24285715709110017	1.010380444114075	1.5734704472227103	0.7388701949531072	1.0628144250136178	0.8953904740596857	0.32120371289057364	1.8421304532571134	0.5860740033713077	1.316951981697614	1.5307966503039996	2.48534415467255	1.9897003186455517	1.0	1.0	0.0	0.0	1.0	1.0	0.0	1.0	0.0	1.0	0.0	1.0	1.0	1.0	1.0	10.0	-55077.22055642058	0.0	0.0	82.0	-1409.0796791275177
104660000	-56996.90720820972	-1477.3921386010047	-55519.515069608715	0.46540570948525567	2020.874320317912	51.87090189845271	218.46429947811725	16.257957366497187	5.362735534546909	0.28731716922794504	0.17904562010453365	0.1942706399948981	0.3393665706726211	0.578357321902152	0.6845912736199972	9.185270091416829E-4	0.8262326044100784	9.185270091416815E-4	0.8262326044100808	0.624085883364973	1.0628341209269463	0.1758200338027179	1.4555070414471145	1.3716118888944417	1.078518059946633	0.003257978584312651	0.623946768428381	0.09960399677307544	0.5826587046121608	0.14432795393614017	0.6461096357484213	0.498910144199546	0.7959322580637953	0.8643784108790001	1.0	0.0	0.0	0.0	1.0	1.0	0.0	1.0	1.0	1.0	0.0	1.0	1.0	1.0	1.0	10.0	-55127.58967113495	0.0	0.0	90.0	-1414.7200254343707
104670000	-56992.617221267836	-1484.0422324661677	-55508.574988801665	0.5078594039298505	2020.8318666234675	51.80894436592297	191.09767417644156	15.68983757845283	5.1664890933465495	0.29200823587776936	0.179096822938965	0.18985070640542007	0.33904423477784346	0.44505118047736747	0.6662698694376358	8.82456450506851E-4	0.8359000376643179	8.82456450506853E-4	0.8359000376643199	0.9460836194786515	1.1721955622353684	1.0172668705216983	1.8516988083050248	1.08849663236285	0.7005312595811922	0.0011943278232003068	0.9454840112526661	0.03409289090411865	0.477960763341896	0.3004356758094614	0.9343551493354977	0.3603250487415512	0.8638036609856251	0.8707432895702726	1.0	0.0	0.0	0.0	1.0	1.0	0.0	1.0	1.0	1.0	1.0	1.0	1.0	1.0	1.0	11.0	-55123.70591884537	0.0	0.0	82.0	-1417.6777796808144
104680000	-56986.35289054236	-1500.0950436112723	-55486.25784693109	0.5029562118142248	2020.836769815583	52.37262658651796	215.58926904834303	15.999819055779657	4.950928096120827	0.29177494321401837	0.1785818932453801	0.19573433079058236	0.33390883275001715	0.6632027412153446	0.7338121401089397	9.017168398378392E-4	0.6988573976788826	9.01716839837838E-4	0.6988573976788819	1.0139525703780037	0.4179854806671064	0.36814410675384074	0.5084246280835087	0.8988787557061294	0.8626562423758977	0.021605140507983685	0.6739689087204863	0.07573870198776665	0.39689477564064174	0.11025314962713137	1.1240550289424747	0.6599942816860322	1.0482774249252707	1.1450949872457181	1.0	0.0	0.0	0.0	1.0	1.0	1.0	1.0	1.0	1.0	0.0	1.0	1.0	1.0	1.0	11.0	-55089.13573447328	0.0	0.0	85.0	-1442.2699370777539
104690000	-56998.110185252546	-1511.2812311283205	-55486.82895412423	0.4490129543677954	2020.8907130730295	51.54576361677232	180.9955464820139	15.286550899847137	5.482610589172935	0.2920215139428516	0.1834679279310864	0.18794443625747703	0.33656612186858303	0.6841337029817427	0.7345849199635089	8.838988420506321E-4	0.722992914473998	8.838988420506321E-4	0.7229929144739986	0.9314021137160117	0.40722218782394565	0.45356509065341327	0.14855072613449555	1.99645112043519	1.8517334950130153	0.12267510235647983	1.305713479494345	0.6556755169674771	0.7655626687243966	0.11245826477147113	0.47240583150054155	0.8594247500779837	1.7680261200215888	1.3257333462911178	1.0	1.0	0.0	0.0	1.0	1.0	1.0	1.0	1.0	1.0	1.0	1.0	1.0	1.0	1.0	13.0	-55095.058446369105	0.0	0.0	87.0	-1444.151608421271
104700000	-56970.418885209525	-1503.3382737419772	-55467.08061146755	0.5015656614834016	2020.8381603659138	52.319797180693875	211.94571494225258	15.987641056937793	4.805077720060776	0.29160807519942444	0.17849803801583883	0.1903170857514775	0.3395768010332572	0.6075987868361474	0.7357696572308218	9.066610432945866E-4	0.8706689182872541	9.066610432945868E-4	0.8706689182872547	0.625438946087326	0.44453399277918104	0.8401389065549781	1.8677596765591138	0.9458137185586889	0.35515404018730495	0.02465245121373522	0.6652036148087129	1.7702729373520762	0.19344742242389243	0.1544068265700021	0.32298627552521725	0.52206872009173	0.9055858057385213	0.47365993119845523	1.0	1.0	0.0	0.0	1.0	1.0	0.0	1.0	0.0	1.0	0.0	1.0	1.0	1.0	1.0	10.0	-55093.626497989884	0.0	0.0	86.0	-1437.9930691365041
104710000	-56953.8135207688	-1500.024385027457	-55453.78913574135	0.4628233578993815	2020.876902669498	52.48822906695609	256.7762426617359	16.892180935687737	5.585960691627586	0.29062658173140543	0.17431837812669965	0.19539777536575442	0.33965726477613845	0.7803874724695933	0.7619344553700174	8.798292087626435E-4	0.7437538301204372	8.798292087626435E-4	0.7437538301204373	0.5561992863433388	0.3181962885180851	0.04147293728710601	0.8145587654347678	1.335591380283485	1.5517575846991	0.0037615427048380327	0.7016323744111613	1.222253339630578	0.7570851213369019	1.6587593435615586	0.45253535775572507	0.9598896732654234	1.6929705346673336	0.8174935591011975	1.0	1.0	1.0	0.0	1.0	1.0	1.0	1.0	0.0	1.0	0.0	1.0	1.0	1.0	1.0	12.0	-55088.30789950326	0.0	0.0	81.0	-1433.2714956259297
104720000	-56951.045567090405	-1484.9394414727797	-55466.106125617625	0.4514327263608907	2020.8882933010364	51.721523655089285	244.7719162756221	16.68520443985731	5.535938375737392	0.2915498512958488	0.17562592292250676	0.19460085864865523	0.3382233671329871	0.9609581387209798	0.7915399646985355	8.655487066463472E-4	0.8221816219016478	8.655487066463475E-4	0.8221816219016501	0.6910860028327059	0.5975208050280703	0.6523765823242489	0.6761743048348595	2.0126319901148957	1.793866649682101	0.35469863197840384	0.5723713884380375	1.5299300543014538	1.5187100020463447	0.4841438175725456	1.1009673128664434	1.2313380853348463	2.2116700779029586	1.1582378649639407	1.0	1.0	0.0	1.0	1.0	1.0	0.0	1.0	0.0	1.0	1.0	1.0	1.0	1.0	1.0	12.0	-55108.80897966665	0.0	0.0	81.0	-1410.643260365103
104730000	-56950.54730012437	-1491.016952494299	-55459.530347630076	0.4871584254295204	2020.8525676019678	51.77897645770198	220.6588384550965	16.575833189716978	5.68531426159281	0.29190670105234784	0.17928715029476866	0.19161841864856988	0.3371877300043115	0.792850108794548	0.7797757506894648	8.519612370113895E-4	0.7416583454335767	8.519612370113913E-4	0.741658345433576	0.25494658095131517	0.44238095609502287	0.2031939664874341	0.47538587487706885	1.7316098135634221	0.829935593068874	1.7718495656223905	0.7385484523975377	1.2521972601856595	1.517579383960806	1.034287726402952	0.3654075156868893	0.7435121143649954	2.4149221454424716	1.4935019763953634	1.0	1.0	0.0	1.0	1.0	1.0	0.0	1.0	0.0	1.0	0.0	1.0	1.0	1.0	1.0	11.0	-55094.63869585218	0.0	0.0	78.0	-1424.9259733155986
104740000	-56952.84967985098	-1490.171817442115	-55462.67786240886	0.5091331961598722	2020.8305928312375	51.985901928379235	230.67344220733307	16.396352062035724	5.078986638472893	0.2878170103446869	0.18156744508613995	0.19476596861601583	0.33584957595315523	1.2311379538196097	0.7962284232969803	9.291074795399292E-4	0.5874412260058055	9.291074795399301E-4	0.5874412260058046	0.7308927483700915	0.831984731288283	0.08471600071439214	0.21876247880375027	1.10660244565733	1.1859948273919583	0.6831140870077068	0.7927595587391477	5.2595773079466905	1.6243831692373998	0.8950112305620911	0.3523592919269263	1.0267156019775396	2.5602077339982134	1.0539389104328463	1.0	1.0	0.0	1.0	1.0	1.0	0.0	1.0	0.0	1.0	0.0	1.0	1.0	1.0	1.0	11.0	-55096.826350822164	0.0	0.0	75.0	-1428.168071769382
104750000	-56941.060014250615	-1484.9379875909024	-55456.122026659716	0.4840357585713046	2020.855690268826	51.49036362022547	188.0327201565357	15.713501240511494	5.105127958753276	0.28901607691490266	0.17933697860597356	0.19361318929710966	0.338033755182012	1.0046474184534087	0.7808018164422595	8.692783302513714E-4	0.6406365651302914	8.692783302513725E-4	0.6406365651302928	0.7878676402009072	0.46928852035339996	0.8643254546079053	0.45215395393568825	2.017849846112221	0.43234116241666204	3.822441219082679	1.0497031444516274	0.9684275843968604	0.5961077577994213	0.32038057933767133	0.8698135707707149	2.5061073294046365	2.611365577114077	0.9885499795953794	1.0	1.0	0.0	1.0	1.0	1.0	0.0	1.0	0.0	1.0	1.0	1.0	1.0	1.0	1.0	12.0	-55076.79799931973	0.0	0.0	83.0	-1418.4330364972207
104760000	-56923.784805669944	-1485.322243289673	-55438.46256238027	0.4909758163030896	2020.8487502110943	51.35544543656503	188.55463867270853	15.857857678829836	5.021825303765605	0.2928562510031306	0.18032542922884662	0.18850748923687322	0.33831083053114736	1.389225817727064	0.8042947411839669	8.695993433709217E-4	0.7760906691064792	8.695993433709215E-4	0.776090669106479	1.2981032778033235	0.7475881665716142	0.3715454746831347	0.11313220556318884	1.1037140592491235	0.8475639499923097	3.602043018984943	1.16528876664579	1.4009501464629075	0.9082914866277817	0.24379378599420215	0.539600088700227	0.7476723086508863	1.7866055809059378	0.9014805660165486	1.0	1.0	0.0	1.0	1.0	1.0	0.0	1.0	0.0	1.0	1.0	1.0	1.0	1.0	1.0	12.0	-55068.610129653	0.0	0.0	78.0	-1414.0791842188319
104770000	-56950.7638162739	-1471.5462173693059	-55479.21759890459	0.5318926527844909	2020.8078333746128	51.83676832451941	221.6410117196844	16.27103708093326	4.70130802552679	0.2909281553559716	0.17718231784572178	0.19317298043528977	0.3387165463630147	1.126133370657587	0.771600091135375	8.951022245239506E-4	0.5868220202551154	8.951022245239498E-4	0.5868220202551148	0.5319319548442915	0.5943925791061058	0.19259227648079036	0.22516874830316813	1.7961268774085175	1.7521123292489122	1.457043598128084	0.978910024999549	0.12479419283680346	1.0278561710191179	0.6397177046903673	0.7175109885683207	0.6828030191073582	2.2744809639423407	1.4929640262881005	1.0	1.0	0.0	1.0	1.0	1.0	0.0	1.0	0.0	1.0	0.0	1.0	1.0	1.0	1.0	11.0	-55123.47537376199	0.0	0.0	77.0	-1413.937362704681
104780000	-56932.16401307078	-1469.8814114358956	-55462.282601634884	0.4668781409899608	2020.8728478864073	51.50195647525705	237.923128270317	16.617003933469967	5.236868247125601	0.29061265363185923	0.1822374421594022	0.1958672159450538	0.3312826882636826	0.695610796374655	0.7623068134878163	8.934983114852819E-4	0.7906448639487751	8.934983114852824E-4	0.790644863948775	0.5913422366330662	0.23883875182306927	1.2769282833901976	0.39157684617860083	1.4287591261107317	0.7035885282599093	0.8052115782687984	0.7144747653620446	1.8117329861976574	0.7658659169349491	0.8964248043798168	0.8330876496886074	0.38637890083537935	0.9574032184774762	1.014200931004196	1.0	1.0	0.0	0.0	1.0	1.0	0.0	1.0	0.0	1.0	0.0	1.0	1.0	1.0	1.0	10.0	-55106.57600976702	0.0	0.0	82.0	-1406.2875801082275
104790000	-56961.41477428075	-1487.4802315000857	-55473.93454278066	0.49959227252800803	2020.8401337548694	51.90909170476967	220.24480225845016	16.38075722418812	5.0916187185709125	0.2878464159211883	0.1793792910885818	0.19443258051581336	0.33834171247441447	0.8847865261143092	0.7736933413143491	8.74498282577634E-4	0.7866721930400093	8.744982825776345E-4	0.7866721930400107	0.9387441456804158	0.39114656914239954	2.381946627990238	0.15572724692301954	1.794307192290811	1.0139691666951782	0.4868022398880662	0.49342537851333795	0.4582673881850642	0.95310582630933	1.2349660809360852	0.39621856063331695	0.8862627322660481	1.5062332683024615	0.592724771421569	1.0	1.0	0.0	0.0	1.0	1.0	0.0	1.0	0.0	1.0	0.0	1.0	1.0	1.0	1.0	10.0	-55106.24150559103	0.0	0.0	87.0	-1422.650039449168
104800000	-56967.81885625345	-1493.3096351603945	-55474.50922109305	0.5389143343345268	2020.8008116930628	52.09670247425644	232.72035818974024	16.575976604536105	5.347019361203361	0.293939341802525	0.17623316555136567	0.19272148854439855	0.33710600410170866	0.748269067840559	0.7621310404209564	9.139084800082358E-4	0.7989418566985307	9.139084800082365E-4	0.7989418566985298	0.9380507238727885	0.30583018212224655	2.336128996531232	1.6171163454183908	1.964616136384331	1.5197654747724048	0.05500609286502004	0.7433157403264543	0.5190856872690773	1.547281689789028	0.2560295522589342	2.0595705685356434	0.6310747522048714	2.270042658650897	1.3794771398895467	1.0	1.0	0.0	0.0	1.0	1.0	0.0	1.0	0.0	1.0	1.0	1.0	1.0	1.0	1.0	11.0	-55105.60012967637	0.0	0.0	88.0	-1421.2165106705208
104810000	-56975.660344107746	-1502.0099474830054	-55473.65039662474	0.5170617906419056	2020.8226642367554	52.365244096553866	300.87260997850916	17.360077836395636	5.28892032368162	0.29189862833287916	0.17780947535208003	0.19547197520531162	0.33481992110972714	0.9846222282976441	0.7909791555382423	8.324090386786203E-4	0.9088924280150619	8.324090386786194E-4	0.9088924280150623	0.7889067755171708	0.6210053048847108	0.34532139436246423	0.06236763884990064	1.1514420624678952	0.6552962668742047	2.668039237868929	1.13106384530002	0.8084159282456848	0.6511609226857881	0.19318811599960167	0.5330338486536705	0.4983874901595504	1.257257361019381	0.6519541790382212	1.0	0.0	0.0	0.0	1.0	1.0	0.0	1.0	0.0	1.0	0.0	1.0	1.0	1.0	1.0	9.0	-55104.89440934993	0.0	0.0	84.0	-1433.4207820181266
104820000	-57008.62789479071	-1509.953935351992	-55498.67395943872	0.4989638734044689	2020.840762153993	52.662494562228744	195.83442124453035	15.64605187035128	5.11987465687462	0.2890926372966798	0.17652664203020868	0.19420756676688966	0.34017315390621977	0.9311989321126026	0.7684883749965105	8.883181130624735E-4	0.9069303714575376	8.883181130624731E-4	0.9069303714575377	0.4843080326748896	0.2734779986511587	0.981319145204657	0.18999133220186937	1.7607826937475393	0.6932826317477829	0.08457110866888379	0.6698166768633209	0.15589808065809765	0.3285865884623497	0.647846847218207	1.4756277480978677	0.7176529946146245	1.8900170316461382	1.0304470586940178	1.0	1.0	0.0	0.0	1.0	1.0	1.0	1.0	0.0	1.0	0.0	1.0	1.0	1.0	1.0	11.0	-55099.37276659831	0.0	0.0	92.0	-1438.3002187336897
104830000	-57039.06738712238	-1521.042362754964	-55518.025024367416	0.44802887424561844	2020.8916971531517	52.34900554101616	210.47689889071322	15.682193947718481	5.142802362834604	0.28951366550691443	0.18306108901883827	0.1909879523863342	0.336437293087911	0.6204481663333449	0.7427146503423947	8.821267309621242E-4	0.9432386678246024	8.821267309621259E-4	0.9432386678246015	0.46955135435076484	0.4795515106935973	0.6369538486052124	0.897801894429722	1.7146029672550596	1.583216127848708	0.11481119765527442	0.9543713336792239	0.07305449484544474	1.3011895659016133	1.754512937604969	0.8515369849379839	0.8633272423367041	2.17487003304613	0.9821543651051997	1.0	1.0	0.0	0.0	1.0	1.0	0.0	1.0	0.0	1.0	0.0	1.0	1.0	1.0	1.0	10.0	-55127.71454478822	0.0	0.0	89.0	-1446.9827846505493
104840000	-56970.36432504127	-1499.0312131389169	-55471.33311190236	0.47870612246051747	2020.8610199049367	52.64317907066248	251.40412473899025	16.787883830107553	4.662526168145791	0.2941783674799017	0.18022979319973972	0.1901497951268727	0.3354420441934838	0.9177281562560503	0.7875487691564997	8.694294233162125E-4	0.7511715715873386	8.694294233162135E-4	0.7511715715873395	0.562073440623357	1.015975636374852	0.8231263574996432	0.39656347724722435	2.1862339492047163	1.3442410992090168	1.5895619523502345	1.2451344340484114	0.1419352957596044	0.9851314499785552	0.466963780902397	1.0129212160528593	2.471763377741087	4.348308618312376	0.3521507991110498	1.0	1.0	0.0	0.0	1.0	1.0	0.0	1.0	1.0	1.0	1.0	1.0	1.0	1.0	1.0	12.0	-55083.20331592833	0.0	0.0	89.0	-1425.7122207464897
104850000	-56982.424044001804	-1494.6129301267547	-55487.81111387505	0.46678894961276934	2020.8729370777846	51.46027475615915	190.78039326891567	16.028357427804274	4.9818447388122165	0.292003210560376	0.17998215722593214	0.18971591269855057	0.3382987195151392	1.2472821277233497	0.7935808236813967	8.948022436378846E-4	0.7231389736643293	8.948022436378844E-4	0.7231389736643291	0.5951110592667823	0.7204831725872156	1.0800702096675872	2.788571036206819	2.4490072276328405	1.5952394429364884	0.157966879068603	2.149401932134527	0.09141141415596982	0.7894463478549917	0.9293947605212404	2.3734503790873624	2.111537578194363	1.744773313371296	2.1861332911283453	1.0	1.0	1.0	0.0	1.0	1.0	0.0	1.0	1.0	1.0	1.0	1.0	1.0	1.0	1.0	13.0	-55091.87374322288	0.0	0.0	83.0	-1417.9007566750404
104860000	-56964.914014120775	-1501.0489295736757	-55463.8650845471	0.48996917642321036	2020.849756850974	51.40160739442008	162.55809158619456	15.407681252571242	5.141935367671834	0.28952156984743066	0.1809321409257742	0.19038270145724534	0.33916358776954764	1.0941816702060256	0.7794471305418871	9.380167240525543E-4	0.8508873745022454	9.380167240525522E-4	0.8508873745022445	0.9775476281962686	1.4407798477463283	0.37789534141738834	0.5530051851313439	1.909093912169299	1.2931150165753356	1.4446224610428573	1.4699629218055212	0.7110436901810955	1.0268421941299233	0.383915389384067	0.5844963159666641	0.7650742650875889	2.564437524510792	0.3575474551556246	1.0	1.0	1.0	1.0	1.0	1.0	0.0	1.0	1.0	1.0	1.0	1.0	1.0	1.0	1.0	14.0	-55085.14593583676	0.0	0.0	81.0	-1421.4979622693008
104870000	-56928.34759226596	-1472.1912830511342	-55456.15630921483	0.47355327592185265	2020.8661727514755	51.383515017578134	188.92400723939946	15.686113854405011	5.429355906702314	0.2890105605479092	0.1797932844079532	0.19228749641532725	0.33890865862880826	1.3733945248828199	0.8122102314308928	9.018709614241706E-4	0.6951641931634881	9.01870961424171E-4	0.6951641931634879	0.497831366136348	0.37265078266079504	0.8726783039912236	0.055027882890185335	1.9988626601284143	1.388879464180443	1.3101431329715763	1.1565684102261882	0.16921390906822992	1.1409601803772633	0.37285111068143856	0.3010138976993255	1.931267841357771	2.5381960509204204	1.9340203228949204	1.0	1.0	0.0	0.0	1.0	1.0	0.0	1.0	0.0	1.0	1.0	1.0	1.0	1.0	1.0	11.0	-55067.42456096963	0.0	0.0	86.0	-1407.110487262644
104880000	-56956.068096106144	-1505.3573397791922	-55450.71075632695	0.5435651393930585	2020.7961608880044	51.618585909155776	202.87683547718112	15.899599175425193	4.523820603306701	0.2891788887492166	0.18233909480384516	0.19095872862565735	0.3375232878212787	0.929306802366473	0.7863416510676938	8.674303101165378E-4	0.76586148601978	8.674303101165394E-4	0.7658614860197811	0.8433926748064183	0.3607675387286237	1.0281622281469465	0.019909040019770383	2.7727122764036	0.5588538805016097	0.1296283049931335	1.4817748933407584	1.219158958393485	0.8512702349941134	0.25352642455734553	1.259360013099181	1.6499002397960034	2.2840265957833545	2.545688460573315	1.0	1.0	0.0	1.0	1.0	1.0	0.0	1.0	0.0	1.0	1.0	1.0	1.0	1.0	1.0	12.0	-55074.947935937846	0.0	0.0	89.0	-1433.9546876443435
104890000	-56923.66292816163	-1497.9962999661213	-55425.66662819551	0.5600331488611355	2020.7796928785363	51.09539389534884	180.9908314860986	15.438541991437612	5.25147562625595	0.2922540549539537	0.18010449595678008	0.1953103228208079	0.33233112626845623	0.9892033722668437	0.7665193569530735	8.818222152175702E-4	0.9075636613150195	8.818222152175696E-4	0.907563661315015	1.1368106929520638	4.949612999491006	1.0152787999478665	0.007967133491045166	1.8587264891099173	0.6252431546172897	0.6763477303454897	0.6078106360191743	0.5877567523363643	0.526990362772548	1.0622293707393715	0.5283173695910063	1.1733418306548165	0.6352146099814192	0.7709144265210152	1.0	0.0	0.0	1.0	1.0	1.0	0.0	1.0	0.0	1.0	0.0	1.0	1.0	1.0	1.0	10.0	-55048.91898319475	0.0	0.0	89.0	-1425.0243791209252
104900000	-56967.59213136438	-1503.151516526463	-55464.44061483791	0.5800569284455964	2020.7596690989517	51.243453930997234	126.276767784272	14.06211513093052	5.574273300492274	0.29157112182512485	0.1810938992667488	0.18956221910533566	0.3377727598027886	0.6328349980602971	0.7527056354078954	8.684808386455064E-4	0.8892507100861576	8.684808386455054E-4	0.8892507100861579	0.6534736056662782	3.04564896781612	0.9739161376307947	0.007446782975665694	1.6239055066832058	0.701927943415478	1.566991253355809	0.17725585081370207	1.1462211509293392	0.7677464126712074	1.0123435862882995	0.25344987627710225	0.36154209851282415	1.3320878641475793	0.30400230166182396	1.0	0.0	0.0	0.0	1.0	1.0	0.0	1.0	0.0	1.0	0.0	1.0	1.0	1.0	1.0	9.0	-55081.61037386814	0.0	0.0	84.0	-1436.2063728357218
104910000	-56975.96947749925	-1515.0043091777186	-55460.965168321534	0.5185785468270271	2020.8211474805703	51.867861070093596	127.95222907860312	14.1737406944365	5.568700962330997	0.2949277270921799	0.17854359528851818	0.19107611491096216	0.3354525627083378	0.4930582457456809	0.733082157487842	9.130796764874522E-4	0.8124570625789281	9.130796764874534E-4	0.812457062578931	0.8238115730855059	1.7491872632535599	0.8650156608630837	0.17705396765710305	1.368580731928104	0.2918147351843555	1.7716377879905671	0.2708950595211286	1.400437451846123	1.3297369182762406	0.21076627650252844	0.7245400841198891	0.7710287410934566	1.102353666551817	0.6424300738803413	1.0	0.0	0.0	0.0	1.0	1.0	0.0	1.0	0.0	1.0	1.0	1.0	1.0	1.0	1.0	10.0	-55094.97936058271	0.0	0.0	84.0	-1450.2576814146596
104920000	-56961.57998512086	-1503.61132996652	-55457.968655154335	0.506982140127391	2020.83274388727	50.955324658414526	134.48316671866476	14.20280191548297	5.179228331737527	0.29105192379879796	0.18068181165664207	0.19027481112458047	0.33799145341997755	0.7167945901838516	0.7228407119276392	9.083833991831713E-4	0.8983883583903135	9.08383399183172E-4	0.8983883583903138	0.426431953451015	0.5953573618069637	0.30954518079050247	3.8467082304826614	1.769658698305554	1.2677275495123221	2.0640073445460603	0.7600464645669638	1.6638827944652752	0.9176315491696957	0.11076414876881517	0.7326960318406557	0.5850743226495703	1.898848730895826	1.1060000820898688	1.0	1.0	0.0	0.0	1.0	1.0	0.0	1.0	0.0	1.0	0.0	1.0	1.0	1.0	1.0	10.0	-55086.40591360174	0.0	0.0	90.0	-1430.2197636447777
104930000	-56975.376893555345	-1491.9910015400399	-55483.38589201531	0.5220692145633395	2020.817656812834	51.44147032204698	179.7618299631088	15.312301542842215	5.459358844344838	0.29381994502967995	0.17725029415746993	0.19413534031445157	0.3347944204983966	0.48156352196675367	0.70865656323755	8.787999751131412E-4	0.7556124945611781	8.78799975113142E-4	0.7556124945611795	1.059527717929099	0.3483110845930959	1.4154706437191527	0.27134874151751576	0.9355987320630047	0.8212367718350951	0.5842892776352684	0.5719340043579692	0.6452728029746377	0.5214623991855997	2.206647249320305	0.6598877363047655	0.9842626403783502	1.2714087072281774	0.6880799953188658	1.0	1.0	0.0	0.0	1.0	1.0	0.0	1.0	1.0	1.0	0.0	1.0	1.0	1.0	1.0	11.0	-55096.997433958306	0.0	0.0	81.0	-1428.6038195398005
104940000	-56979.90950070152	-1500.4406152819688	-55479.46888541955	0.5584928711782958	2020.781233156219	51.55162209971399	170.33555864553867	15.289651748866351	5.653729976475438	0.2912308763482478	0.17481596680964268	0.1933150899090618	0.3406380669330457	0.5940605369364181	0.7294248606123346	8.907948099643331E-4	0.7509508105142692	8.90794809964332E-4	0.7509508105142692	1.1542068469089872	0.8291645721541707	0.4292004805777443	0.06042805748580632	2.69762209232307	2.4491103627658335	0.6322614507836114	1.0730566478255483	0.6310018113382877	0.9028243630494782	0.6415185757131285	1.1395264178448228	0.9925830013261557	3.2821131903199428	1.8680130569544156	1.0	1.0	1.0	1.0	1.0	1.0	0.0	1.0	1.0	1.0	1.0	1.0	1.0	1.0	1.0	14.0	-55087.70312829445	0.0	0.0	79.0	-1423.8727808843494
104950000	-56991.20434143197	-1490.2189911768419	-55500.98535025513	0.4906113577796224	2020.8491146696176	50.847426333149286	163.4626869219238	15.259932785024041	5.101710688559986	0.2975627849138819	0.1745421687047597	0.18947631549686156	0.3384187308844948	1.4384271851906614	0.8169412555188635	9.306683772295594E-4	0.8585854807930742	9.306683772295578E-4	0.8585854807930746	1.153589741766993	0.29695894436623216	0.1077716394164804	0.01066854310610845	1.9638789517969144	0.3486051645268058	0.1623129331613318	1.6879525992133044	0.6158494915824818	0.5143405291953079	0.5788137799431378	1.1468151727709004	1.830114159918399	2.335916885507899	1.5225166344123704	1.0	1.0	0.0	0.0	1.0	1.0	0.0	1.0	1.0	1.0	0.0	1.0	1.0	1.0	1.0	11.0	-55108.4898982261	0.0	0.0	83.0	-1418.9620813969084
104960000	-56956.94074171465	-1466.5679614192481	-55490.3727802954	0.494338239644408	2020.845387787753	50.418162440543256	192.38972292523786	16.01268044754562	5.305636444795078	0.29395283354764223	0.17395298260200498	0.19463190025528052	0.33746228359507024	0.513877227337513	0.7041344991422795	9.245334192238033E-4	0.8287476699123716	9.245334192238042E-4	0.8287476699123704	0.37221224091147687	0.29694817366391063	2.0691101002183365	0.029900817398386594	1.323695332670163	0.6309068560335398	0.7637224228609873	0.596831234852141	0.6999252057159	0.5888216619398957	0.348932164852324	0.28344421265758335	0.6633838125421054	0.6220537296500809	0.4601837655587094	1.0	1.0	0.0	0.0	1.0	1.0	0.0	1.0	1.0	1.0	1.0	1.0	1.0	1.0	1.0	12.0	-55099.55404259577	0.0	0.0	84.0	-1401.034191954608
104970000	-56938.15158314043	-1448.4035203659148	-55489.74806277452	0.5039823503222017	2020.835743677075	49.41989462470484	155.18987131089014	15.458572262498487	5.135209169577399	0.2934851147034375	0.17741751151058385	0.19198967183503748	0.3371077019509391	0.44645361508584563	0.7161546557832621	9.283063064814414E-4	0.8206619510886753	9.283063064814416E-4	0.8206619510886755	0.8859613208083533	0.47845384781881495	0.5310063168077722	0.2610286438610496	1.5530788526387762	1.6697969908047436	0.16773624277703456	0.6269215068061569	0.06086031081974247	0.6900825362345574	0.5889419998771706	1.3380339821529459	0.7574197072913006	1.2845450260354079	0.3345562986304703	1.0	1.0	0.0	0.0	1.0	1.0	0.0	1.0	1.0	1.0	1.0	1.0	1.0	1.0	1.0	12.0	-55098.34745032693	0.0	0.0	82.0	-1383.0147539594066
104980000	-56927.355579826086	-1465.6517936761506	-55461.703786149934	0.4466224718336731	2020.8931035555636	49.34526253636999	230.55482453428212	16.891073730713174	5.385365785455093	0.2936737548388281	0.17767803799309162	0.19258712986637677	0.33606107730170137	0.46624774730112967	0.7008536705364297	9.169624214874674E-4	0.9827810154206301	9.169624214874671E-4	0.9827810154206301	0.28789117559348315	0.516410027327398	0.35071060589005904	0.15063045160851807	1.6813374883586663	1.5219980134426556	1.0544534616782608	1.4198120996915444	0.08873638779580406	0.5560272962380371	0.6703339906925723	1.6900352562783327	1.6187878769931499	2.83214195782521	1.2695215806738214	1.0	1.0	0.0	1.0	1.0	1.0	0.0	1.0	1.0	0.0	1.0	1.0	1.0	1.0	1.0	12.0	-55076.334550273685	0.0	0.0	94.0	-1387.2357642938853
104990000	-56889.21989810567	-1449.3720963798635	-55439.84780172581	0.4948996739339325	2020.8448263534633	49.88149503184946	178.79019376864971	15.786409356560224	5.445899077607191	0.2909568444419003	0.18102759497546586	0.1915349570268926	0.3364806035557391	0.6826791586057517	0.7590808683379536	9.419721443156268E-4	0.8143266416842379	9.419721443156265E-4	0.8143266416842385	0.7394503657795372	0.2740840058153868	0.5535610766145863	1.082707503364133	0.8133151009359184	0.44509020174604164	1.0656887583646102	0.4622592310561013	0.034348441447838274	0.5864800242683896	2.530755095235477	0.33712421080450344	0.2978776909990521	0.7370365648166807	0.48306053479174743	1.0	1.0	0.0	0.0	1.0	1.0	0.0	1.0	0.0	1.0	0.0	1.0	1.0	1.0	1.0	10.0	-55061.29740140619	0.0	0.0	82.0	-1388.4842757694953
105000000	-56900.02834089261	-1461.4130780362937	-55438.61526285632	0.5047083208730709	2020.8350177065242	51.11469501417372	148.9739533794841	15.137373895455324	5.037242747068309	0.2902137928379204	0.18115712857164795	0.19065640508582882	0.33797267350460075	0.6283883373369316	0.7198270944409958	9.339105187835494E-4	0.6587030367135103	9.339105187835495E-4	0.6587030367135086	0.4127456192201165	1.5711258662132523	0.06665043011532594	1.6057239957104794	1.4936219569664895	0.8154223817326013	0.39292897548537986	0.5940799634340372	0.4643059520190018	0.3910990227119331	0.4825393740936214	0.2738906860886777	0.9600637345663567	1.265618963991427	0.5965075533971012	1.0	0.0	0.0	0.0	1.0	1.0	0.0	1.0	0.0	1.0	0.0	1.0	1.0	1.0	1.0	9.0	-55050.08990077467	0.0	0.0	86.0	-1409.034663233909
105010000	-56917.44684517522	-1485.870464188298	-55431.57638098692	0.5279453796604289	2020.811780647737	51.53421526912356	163.78169435385723	15.206106287621887	5.319823070155098	0.2901015350583733	0.17847014717805906	0.19453583202882432	0.3368924857347412	0.7202484849907036	0.7580080922830637	8.706061700790597E-4	0.7004421734301314	8.706061700790598E-4	0.7004421734301307	1.667349257742456	0.20018954702048009	0.3565364032064755	1.9092265368688448	2.3200516031156573	1.3156690934524797	2.0571881747932084	1.6966488171546747	0.12153920242919783	1.2619050549725563	0.5021002424525058	0.9118558528647239	1.6955180504758411	2.4192298029537778	1.197617055070529	1.0	1.0	1.0	0.0	1.0	1.0	0.0	1.0	1.0	1.0	1.0	1.0	1.0	1.0	1.0	13.0	-55064.62214258517	0.0	0.0	77.0	-1413.5429298157753
105020000	-56933.4075590584	-1476.95485170733	-55456.452707351076	0.5170870214576806	2020.8226390059397	51.16190142427796	165.75802656644206	15.080251300107564	4.906878138784364	0.29273562047528634	0.17696435558768683	0.19330128734968163	0.3369987365873431	0.9317694363302301	0.7627875560896169	9.36443637749394E-4	0.8592574041000555	9.364436377493925E-4	0.8592574041000538	0.7946854322151402	0.10236660152529062	2.8628103634438657	0.360965780118161	1.4130066498584586	0.8257527742862475	0.08688431902432674	1.123961449451482	0.020126943557881267	0.6966870811418191	0.281845918398344	1.0013427282541072	0.07417418515035841	1.4953370936824038	1.0386052230921146	1.0	0.0	0.0	0.0	1.0	1.0	0.0	1.0	1.0	1.0	1.0	1.0	0.0	1.0	1.0	10.0	-55075.971023772116	0.0	0.0	81.0	-1410.7073880510693
105030000	-56914.538679043464	-1463.5962533341915	-55450.942425709276	0.5455406823614585	2020.7941853450359	50.42397354992656	163.0520853624945	15.289690697162431	5.396487190948436	0.29188244499548416	0.18045824099038565	0.19249381439320767	0.3351654996209204	0.9267798570268536	0.7658582664430933	8.99525072904996E-4	0.7169055414571253	8.995250729049987E-4	0.7169055414571287	1.6584280635532174	1.7753413921833063	0.056206531852407995	0.8929378601022679	1.9760074512180859	1.0664419032545727	3.891331576118255	0.9906171961967006	0.03656858681924699	0.8998504932935929	0.34734130000753444	1.0974402701321933	1.3153513207433052	1.5702811776170684	0.4180599423652509	1.0	0.0	1.0	0.0	1.0	1.0	0.0	1.0	1.0	1.0	1.0	1.0	1.0	1.0	1.0	12.0	-55077.79822999209	0.0	0.0	77.0	-1394.8501428939967
105040000	-56893.49221673101	-1478.0730271549496	-55415.41918957606	0.48112542419766924	2020.8586006031996	51.13231488332626	197.82682852992397	16.018036179352116	5.252207176421999	0.28743898334561807	0.18265179459158284	0.19044962042772343	0.33945960163507344	0.8243115476032582	0.7819005478341229	8.776627474321924E-4	0.7324503732681544	8.776627474321917E-4	0.7324503732681551	0.8282109818296168	1.0274348845017591	0.07799858919058544	0.09059395913869614	2.0353412710188907	1.0119101867681948	0.021153540944869872	0.7458346486349702	1.0582400325124222	1.2250663057351927	0.3498459122715629	0.5924176919653701	0.3070284016644096	1.334685818557561	1.0907989652238246	1.0	0.0	0.0	0.0	1.0	1.0	1.0	1.0	0.0	1.0	1.0	1.0	1.0	1.0	1.0	11.0	-55049.872342836075	0.0	0.0	76.0	-1416.5716649858582
105050000	-56900.75504215366	-1473.6752215025306	-55427.079820651124	0.44669905151951383	2020.8930269758778	50.40613884099302	168.622253501184	15.764895698064148	5.615154332432519	0.2908300208414261	0.17712159176705797	0.19041768847578133	0.3416306989157324	1.1826326516991559	0.7950056967593643	8.880880755697426E-4	0.8185379454708217	8.880880755697437E-4	0.8185379454708229	0.9411930555649329	0.740609056494394	0.4127350915950696	1.1823630726198284	1.470157398465928	0.6665080631504124	2.094490724990592	1.1049036697990997	2.206837110172091	0.3883206278521929	0.4853457203637508	1.1093920568624827	0.7763674580709367	1.349011430692389	0.7315354710593586	1.0	0.0	1.0	0.0	1.0	1.0	0.0	1.0	0.0	1.0	1.0	1.0	1.0	1.0	1.0	11.0	-55050.5829184521	0.0	0.0	83.0	-1403.7896858654935
105060000	-56927.91936604834	-1479.3289119733533	-55448.59045407499	0.46652962019840044	2020.873196407199	50.47539553442843	149.5113563554344	15.071562555897291	4.582832777409272	0.2914828959839789	0.1756889732153068	0.1922856923735007	0.3405424384272114	0.945354222792497	0.7756601987849554	8.503629503216347E-4	0.8134953285054334	8.503629503216373E-4	0.8134953285054357	1.3272619075760967	0.22073244022926827	0.22895013922609653	0.05369874532304629	1.0673129387673732	0.6587695598671053	0.4806938068513367	2.586829063571123	0.5890252615457953	0.9698209199629381	0.8737955388687122	1.6943804547076138	0.42443856401294733	2.361984699967855	0.6474550422741446	1.0	1.0	1.0	0.0	1.0	1.0	0.0	1.0	0.0	1.0	1.0	1.0	1.0	1.0	1.0	12.0	-55093.77573517025	0.0	0.0	72.0	-1409.6932367658849
105070000	-56942.27799756306	-1518.4908084781707	-55423.78718908489	0.46701544156213926	2020.8727105858352	51.434931927883156	157.15079272177957	14.803274740765655	4.771597091688782	0.294332337876601	0.18283848488072263	0.1896788311143864	0.3331503461282878	0.8153668082536351	0.7816172539787845	8.566680554545843E-4	0.8741434944696742	8.566680554545818E-4	0.8741434944696747	1.5868534110158878	1.644873920681251	1.1270964478321943	0.6651142633969489	1.1147097002465436	0.8083943693947793	0.525432055169975	1.0007521262177659	1.123938234669435	0.555761674287245	0.3200246957009163	3.1075108333631762	0.9041432945034125	1.917410815461575	1.5645716884506218	1.0	0.0	1.0	0.0	1.0	1.0	0.0	1.0	0.0	1.0	1.0	1.0	1.0	1.0	1.0	11.0	-55064.371033912306	0.0	0.0	78.0	-1443.6180150533241
105080000	-56978.81480192035	-1496.6374570027574	-55482.177344917596	0.48228844355748685	2020.8574375838398	51.44201176234537	163.37728153734682	15.304051090241714	4.601130788845758	0.2921262209742791	0.1785220899600889	0.1932980415866599	0.33605364747896993	0.9697570254445772	0.7638667063491767	9.548797912024322E-4	0.7210712919219925	9.548797912024324E-4	0.7210712919219922	1.0770116578542048	1.1805299216089995	0.7101001290974255	1.6579488410638326	0.7844911298418329	0.5816300863294592	0.12114254667245711	0.7804130056415504	0.25218781971661564	0.5228176321513707	0.45094415623538003	1.4984363281067379	0.6314444099131307	1.7036780088083439	0.721065805733669	1.0	0.0	1.0	0.0	1.0	1.0	0.0	1.0	0.0	1.0	1.0	1.0	1.0	1.0	1.0	11.0	-55106.38395470405	0.0	0.0	83.0	-1434.7182965596423
105090000	-56972.37651277427	-1498.5944237422532	-55473.78208903202	0.46451499278005143	2020.8752110346172	50.810117033716594	124.36625789217644	14.297488551316986	5.227381739769534	0.2880509533100274	0.18119062890265308	0.1952175584768806	0.33554085931043665	0.7654064713313594	0.744025572256991	9.323952156746229E-4	0.8257785960593796	9.323952156746242E-4	0.82577859605938	0.5709695615773702	0.7180102441257544	0.417641938254885	0.6254611595933818	0.667963092847472	0.5542634981807419	0.3280588429638581	0.6668993649471445	0.975147763186588	0.4729179610232268	0.19079788440461845	0.7403755080537072	0.2832707437059909	0.6760023793186687	0.36854588081606104	1.0	0.0	1.0	0.0	1.0	1.0	0.0	1.0	0.0	1.0	1.0	1.0	1.0	1.0	1.0	11.0	-55098.77510442322	0.0	0.0	84.0	-1436.6700514417353
105100000	-56971.44668869974	-1517.276431974911	-55454.17025672483	0.45965761470466815	2020.8800684126927	51.263392935626584	128.8636861952214	14.006667298157604	5.700140638991487	0.29575733562597684	0.17433227090066633	0.1924349503030949	0.3374754431702597	0.5679462538593252	0.7071310666489109	9.053471401469234E-4	0.9024890481237824	9.053471401469197E-4	0.9024890481237795	0.8753958622309942	2.063236991440008	0.17170015496266922	1.7629841225150413	0.9005424490884322	0.8985002502721087	0.2745231219676524	0.46024338985057756	0.7024074015060747	0.46609162072493016	0.4346060211210731	0.5045956678403457	0.1871395850970744	0.6829808079169923	0.7982078310900074	1.0	0.0	1.0	0.0	1.0	1.0	1.0	1.0	0.0	1.0	1.0	1.0	1.0	1.0	1.0	12.0	-55086.75132118655	0.0	0.0	81.0	-1446.0031805604974
105110000	-56957.892316804835	-1522.5634564290522	-55435.32886037578	0.45486835957385874	2020.8848576678236	51.49140851890218	171.45464135632517	15.044785304706654	5.068704127803306	0.2912302195664656	0.1802363544877813	0.1907544663629978	0.33777895958275306	1.60115464453396	0.7971831231128439	8.57943432799797E-4	0.937429303601541	8.57943432799797E-4	0.9374293036015398	1.6158356426324911	0.16117287841509687	0.19788482805838464	0.11842598878964262	1.2044870195112596	1.8920008728400293	0.8502050735128516	0.7991033397648385	0.5858076296459044	1.759130122963059	2.2123112725109895	1.528267808512343	0.8456420596888076	2.0159157667695546	0.8863425190165153	1.0	1.0	1.0	0.0	1.0	1.0	0.0	1.0	0.0	1.0	0.0	1.0	1.0	1.0	1.0	11.0	-55065.36722073496	0.0	0.0	86.0	-1443.8978460299747
105120000	-56964.628313119356	-1503.6785875093046	-55460.94972561005	0.4728611910474926	2020.8668648363498	51.562587674984336	153.96102968673227	14.845473036774584	5.129280249389632	0.2933987528587143	0.17765808947995215	0.1900256396120926	0.33891751804923875	1.1218775214760752	0.8025669567222252	8.951409769068676E-4	0.72994314023261	8.951409769068663E-4	0.7299431402326086	0.7684372301574435	1.4708718544059873	0.41925436962386964	0.7668985839589113	2.0601373135354852	1.037063984979221	0.8762744229745959	0.9102277756302333	0.22268618486101777	0.6820532864805102	0.44608132461224287	0.6093963996133416	0.47938760695015936	0.5336835546258529	1.5493829831086685	1.0	0.0	1.0	0.0	1.0	1.0	0.0	1.0	0.0	1.0	0.0	1.0	1.0	1.0	1.0	10.0	-55063.007079970346	0.0	0.0	92.0	-1442.821025335794
105130000	-56959.82880412154	-1514.746600893227	-55445.08220322832	0.5525017262542534	2020.7872243011432	52.26251803267061	160.85021999238654	14.990616541462527	5.6877848678974985	0.2905327050876887	0.17885560624130817	0.19602098140477847	0.3345907072662225	1.0478309168115598	0.7706884196111519	8.858602264877691E-4	0.946715566564992	8.85860226487771E-4	0.946715566564994	0.20536270494686265	1.0798158403713989	0.477860113552656	0.05455991009211717	0.6189427770033711	0.6215292625611331	0.17420912840151243	0.2649547352621101	1.5827046550024542	0.5233232446659503	0.23646850531352925	0.37038604314443446	0.4182214401533099	1.210674355533392	0.39406522313476505	1.0	0.0	0.0	1.0	1.0	1.0	0.0	1.0	0.0	1.0	0.0	1.0	1.0	1.0	1.0	10.0	-55059.04058879147	0.0	0.0	95.0	-1446.478633361862
105140000	-56973.481438646275	-1539.6555420268205	-55433.825896619455	0.47771143374750735	2020.8620145936497	52.92343683068621	171.26644653746686	14.928335500413901	5.333665661307592	0.28799293833778056	0.18015167098407342	0.19080297821049114	0.3410524124676526	0.7987345180383992	0.755622425216695	8.536070305615338E-4	0.7801047837511648	8.536070305615349E-4	0.7801047837511653	0.8017023832800707	0.4878078142274477	0.9927718711170337	0.2122536249622428	1.2697925373538166	1.2252435661450196	0.15275548960687202	0.8109363361677405	0.34279438553530134	1.2959644672028234	0.04534965356829492	1.17204497255105	0.7953967676962245	1.9859204869024267	1.6782287031229473	1.0	1.0	0.0	1.0	1.0	1.0	1.0	1.0	1.0	1.0	0.0	1.0	1.0	1.0	1.0	13.0	-55037.373087994594	0.0	0.0	84.0	-1468.2594247005113
105150000	-56951.31013183205	-1514.983446502872	-55436.32668532918	0.49552691850546726	2020.8441991088919	51.92660092817087	142.76903682390034	14.730099746418894	5.220848826124514	0.2906631275520199	0.18123797641591272	0.19724811615842266	0.3308507798736424	0.4443040475112822	0.695347450498496	9.338572871742534E-4	0.7761538901668182	9.33857287174253E-4	0.7761538901668187	1.0824564410959865	0.5638350956035657	0.02509293797660676	1.573587200154402	2.205996493805049	1.6142605181987382	1.2584530501223483	0.4498275059030443	0.16526649485902745	1.8385547202375165	1.3642571390706433	0.4991815980851057	1.3114689676132265	1.2178316974531358	0.9945419970998681	1.0	0.0	0.0	0.0	1.0	1.0	0.0	1.0	0.0	1.0	0.0	1.0	1.0	1.0	1.0	9.0	-55038.24379538582	0.0	0.0	89.0	-1451.483395806962
105160000	-56923.24368889884	-1507.3935013896948	-55415.850187509146	0.480949041543377	2020.8587769858539	51.845946923691436	148.3841590698136	14.471427094380322	5.125926675979003	0.2904565850780995	0.18212338475363826	0.1950917575510595	0.3323282726172004	0.6138141407204157	0.7248532310081248	8.678460836115188E-4	0.8396352983322111	8.678460836115144E-4	0.8396352983322056	0.8832334299189665	0.6457543937825343	0.2951867488400066	1.3629068177403936	1.392272826556357	1.0414107372459935	0.21003619612042596	0.44015117950428934	0.036842336711300494	0.9365793495955514	0.8354452725320767	0.7647380344440953	0.6432831232869805	1.957473286891059	0.27634432217020893	1.0	1.0	0.0	0.0	1.0	1.0	0.0	1.0	0.0	1.0	0.0	1.0	1.0	1.0	1.0	10.0	-55036.08128660378	0.0	0.0	89.0	-1442.7426096192612
105170000	-56901.12106388162	-1489.776006219107	-55411.34505766251	0.510216437322521	2020.8295095900748	51.03465606906616	136.19359757629297	14.304417589639627	4.46446891923721	0.28983885805688514	0.18087380309737922	0.19422935816298553	0.3350579806827478	0.7511260852983215	0.7508872625873597	8.417694814939919E-4	0.7042340857130324	8.417694814939922E-4	0.7042340857130333	0.6348336610947852	0.28031365272075565	3.0703155136014213	0.5149381576399403	1.9406477792738426	0.8135197891615457	0.171891077093252	0.6623855049605339	2.067429240765963	0.8515052079827138	4.111976748256874	0.5544242591473932	0.4513234072223836	1.178750500501107	0.5103449231670768	1.0	0.0	0.0	0.0	1.0	1.0	0.0	1.0	0.0	1.0	0.0	1.0	1.0	1.0	1.0	9.0	-55040.01209279141	0.0	0.0	80.0	-1428.6804230725613
105180000	-56911.94944675905	-1490.6823210326	-55421.26712572645	0.504512069718132	2020.8352139576791	51.434500585055666	130.99954495359341	14.211681120335708	4.800343543829385	0.291504328659187	0.1799782417275859	0.19360160102779136	0.33491582858543334	0.6959131940672943	0.7331654927931294	8.993390907743776E-4	0.7658004538520282	8.99339090774379E-4	0.7658004538520296	0.5151516074575438	0.08609211468588984	0.24347618927075512	0.7084750156931757	1.6607937803319472	0.9615262374045255	0.09863825717488807	0.3187316207744968	2.2076915361543086	0.6685414246728818	0.741492416050266	1.470102809232611	0.49458348861467516	0.8451920563157097	0.24140939681424786	1.0	0.0	1.0	0.0	1.0	1.0	1.0	1.0	0.0	1.0	1.0	1.0	1.0	1.0	1.0	12.0	-55054.55030509406	0.0	0.0	84.0	-1426.2595527755532
105190000	-56915.30229473742	-1507.6031901582314	-55407.69910457919	0.48117693512556975	2020.8585490922717	52.0859505752957	190.44679049638626	15.517962138228375	4.89238622001107	0.2875114467193614	0.17793891051021907	0.19458338720980092	0.33996625556061627	1.0938681234185998	0.7905898645095005	8.87500200282874E-4	0.9187430734637304	8.875002002828741E-4	0.9187430734637319	0.469846180750719	0.5569014685824137	0.0630342352078659	0.811450796704009	1.4531726369908602	1.278802323185221	0.19609724559904368	0.4246880246525062	0.596594439652302	0.5349191787267065	3.6590088208332183	0.29496717186782334	0.22737992557360778	0.6495112822221843	0.3888512290299719	1.0	1.0	1.0	0.0	1.0	1.0	0.0	1.0	0.0	1.0	0.0	1.0	1.0	1.0	1.0	11.0	-55038.875536962965	0.0	0.0	83.0	-1435.3905537978364
105200000	-56887.99051611444	-1479.2478036979503	-55408.74271241649	0.48591824605636497	2020.853807781341	51.00341383375514	182.7895155172152	15.701358465047917	5.2465321579052056	0.2934690647608173	0.1791989798423682	0.18971839746063054	0.33761355793618164	0.9085173684004024	0.760488235490433	8.260397907281774E-4	0.800610116747199	8.260397907281769E-4	0.800610116747197	0.800710324211732	0.819557195760098	0.30966672822921065	0.4506422599681157	0.8079581702377931	0.6313400037338569	0.6108433706905354	0.8280947399906126	0.8296647844727415	0.8074264607887054	0.11358051570250609	0.5662193735614175	1.0404992838961578	1.4381749084543651	1.1747113407110938	1.0	0.0	0.0	0.0	1.0	1.0	0.0	1.0	0.0	1.0	1.0	1.0	1.0	1.0	1.0	10.0	-55026.39029880923	0.0	0.0	82.0	-1416.9598166675203
105210000	-56881.71768278636	-1482.6524370935585	-55399.0652456928	0.5174852868615987	2020.8222407405358	50.77703866442645	166.41097962797315	15.194568501419306	5.019413325365506	0.29416237953023505	0.18042727926211513	0.18687637656795858	0.33853396463968893	0.6568395602005059	0.7252035691408941	8.72256511879026E-4	0.9272589689755089	8.722565118790274E-4	0.9272589689755102	0.6708085135904897	0.5940235026602776	0.5678319713454815	4.3695267054134	1.0884891968850103	0.7267333155964428	0.3628938243383347	0.5373351724381489	0.5586885295522992	0.3067215691119587	1.6793206490967958	0.3381213552001766	0.6443422649839585	0.6457711783460738	0.21242502801441246	1.0	0.0	0.0	0.0	1.0	1.0	0.0	1.0	0.0	1.0	0.0	1.0	1.0	1.0	1.0	9.0	-55032.94242579876	0.0	0.0	89.0	-1414.6057385700155
105220000	-56888.681003984406	-1476.4635577432314	-55412.21744624117	0.5596068645062995	2020.780119162891	51.25241899062239	191.01295794900088	15.990972578633324	4.596776256429882	0.29124569994950306	0.17793487674546818	0.193445422928812	0.3373740003762144	0.5419725697934109	0.7233343488001748	8.896002365837416E-4	0.7598683754931959	8.896002365837409E-4	0.759868375493196	0.46220121525112906	0.1276851532702469	0.41327109613385926	0.09649780185764467	1.1440295431373524	2.257569487251545	0.18204684165682228	1.440263765043118	0.5773930954059541	1.277286424384375	1.4914237634103968	0.6291429719196501	0.704392256651195	1.876938835388567	0.32340728161269977	1.0	0.0	0.0	1.0	1.0	1.0	0.0	1.0	0.0	1.0	0.0	1.0	1.0	1.0	1.0	10.0	-55049.624404384995	0.0	0.0	81.0	-1415.186863427032
105230000	-56885.99407547818	-1481.5212784004218	-55404.47279707775	0.4859555128520934	2020.8537705145452	51.51798420861808	203.95923481973145	16.111887262972505	5.224025343164526	0.2934723299285312	0.18005118958560815	0.19349693557822606	0.33297954490763226	0.6891973015577106	0.7583148551333928	9.161880486918993E-4	0.8191467436415089	9.16188048691898E-4	0.8191467436415079	0.6564570817415559	0.06585513310304497	0.6254075878283841	0.630759327176521	1.3031118078029216	1.4068296825703865	0.9313375998626323	1.6549176181571517	4.698261076697458	0.4535316115100336	0.0034430465699906753	0.7018665171092678	0.675822965766659	1.4417200593481259	0.8702425004620893	1.0	0.0	0.0	0.0	1.0	1.0	0.0	1.0	0.0	1.0	0.0	1.0	1.0	1.0	1.0	9.0	-55050.45818152918	0.0	0.0	77.0	-1415.2764551603188
105240000	-56908.12072019451	-1502.9564890393103	-55405.1642311552	0.48436202126355166	2020.8553640061339	51.57780313498377	167.44765420652732	15.228389184881378	5.167467986885878	0.2935448934336919	0.18045928026018015	0.1923805512351744	0.3336152750709511	0.6945636843968515	0.7530469887546043	8.539776571681153E-4	0.8648965970421653	8.539776571681163E-4	0.8648965970421666	0.7694414048945706	1.1261140425411864	0.12484909303218557	0.3000936673562981	2.9627834471522525	3.38499936350028	0.13217289010581537	1.784330615208389	0.09529366964779867	0.7357981050234337	0.05521589619783234	1.2427255508592994	1.4854589607972866	1.032147782583586	1.81704440450615	1.0	0.0	0.0	1.0	1.0	1.0	0.0	1.0	0.0	1.0	1.0	1.0	1.0	1.0	1.0	11.0	-55042.38804744286	0.0	0.0	79.0	-1429.4240169396605
105250000	-56905.28723534312	-1483.8902888415237	-55421.3969465016	0.5161230475162712	2020.8236029798811	51.721759149285994	117.76711426471363	13.971901265461135	5.198011488376387	0.28985352252330066	0.17917592611026875	0.19423429815338109	0.33673625321304707	1.2723408888210332	0.7902105534224246	9.059682150136478E-4	0.644704602747079	9.059682150136445E-4	0.6447046027470765	0.7390399487939313	0.2378009343498093	0.13690889780253349	1.9078914374563256	1.128021497073553	0.4330278068859662	0.1563447092201932	0.6372133152133556	0.4053241217452218	0.30386806962717083	0.16635833916238335	0.41139087434555915	0.4459463103358928	0.9837789916769557	0.5651365265779167	1.0	1.0	0.0	0.0	1.0	1.0	0.0	1.0	0.0	1.0	1.0	1.0	1.0	1.0	1.0	11.0	-55045.021198543414	0.0	0.0	82.0	-1429.3613913826564
105260000	-56888.0789467982	-1475.3695043934133	-55412.70944240479	0.5024153585023197	2020.837310668895	50.758160494532795	130.8514501334383	14.388317349995177	5.162078600564406	0.2908193151694886	0.18151952293705287	0.19092490868040898	0.33673625321304707	0.7456572613666685	0.7570666822695264	9.048781173391254E-4	0.7371239595196034	9.048781173391251E-4	0.7371239595196031	0.4984207340789091	0.9915365322179336	0.5236320281075751	2.8481730817879978	1.0092814820231772	0.2825998037214092	1.5173916115094397	1.0909283853086817	0.12881518708063433	0.5016693641103172	0.3560209104800398	0.46943602090742076	0.4297809841982167	0.8715251514188825	1.0021723009900145	1.0	0.0	0.0	0.0	1.0	1.0	0.0	1.0	0.0	1.0	0.0	1.0	1.0	1.0	1.0	9.0	-55040.60538467306	0.0	0.0	82.0	-1417.9189622341714
105270000	-56894.687520370324	-1473.334566868086	-55421.35295350224	0.48514267030983405	2020.8545833570874	50.291489866661614	169.78038213656114	15.677230821449308	5.7901383045532135	0.29404967218511907	0.17896863964182835	0.1886221001028326	0.33835958807021754	0.9034665842492232	0.7661910416790418	9.302786829514389E-4	0.7031453582585565	9.302786829514368E-4	0.7031453582585554	0.43609783022821225	0.7448977824502958	3.7626106826962866	2.0455810917795754	1.3923181163738185	0.7075001906826223	1.2928943247668996	0.9315960865153398	0.5305133090122438	1.2297940106236986	0.42650427473447605	1.2509555417307274	0.30045898916683744	0.9325439257232676	0.6659090448564199	1.0	1.0	0.0	0.0	1.0	1.0	0.0	1.0	0.0	1.0	1.0	1.0	1.0	1.0	1.0	11.0	-55056.52052133564	0.0	0.0	77.0	-1408.937702816057
105280000	-56884.0172841935	-1470.9891247788626	-55413.028159414636	0.5164962104930026	2020.8232298169044	50.44901746801242	184.86103060156233	16.24621201202709	5.003478812023701	0.29398698014752955	0.17909736728391235	0.1916665774842221	0.3352490750843336	0.7641670033365059	0.7778044612117142	9.06304767285959E-4	0.8052379021486461	9.063047672859595E-4	0.8052379021486462	0.8816772941457731	2.024014438099525	0.19567751129093652	1.2026700809075113	1.3407837178915376	1.3980982881608246	0.4813385891904829	2.2080726489121765	0.5247902856257004	1.4877710822706456	0.41024937044836296	0.8879692785048261	1.5585069100080124	2.272070384791312	1.427671652868668	1.0	1.0	0.0	0.0	1.0	1.0	0.0	1.0	0.0	1.0	1.0	1.0	1.0	1.0	1.0	11.0	-55042.36632730514	0.0	0.0	82.0	-1400.0112941640277
105290000	-56916.536661100174	-1491.0798943289378	-55425.45676677123	0.4596938026771213	2020.8800322247203	51.379648099680246	176.92604994364976	15.483742954294152	5.002558026760927	0.28788985833335745	0.1825211086480566	0.1916401707202049	0.33794886229837867	1.1769031296958974	0.796415480389038	8.709938040430053E-4	0.7990474555985255	8.709938040430065E-4	0.7990474555985245	0.39094673594165114	0.30592758989889823	1.219936955303129	4.134514909287088	0.819616930912283	0.7314073596752162	0.9964636085509143	0.9298901404410872	0.8464828575001285	0.3505946102295377	0.24228307614011207	0.5286057424857451	0.3520560589350537	0.8990579544298224	0.2687260900406019	1.0	1.0	0.0	0.0	1.0	1.0	0.0	1.0	0.0	1.0	1.0	1.0	1.0	1.0	1.0	11.0	-55049.80171566959	0.0	0.0	81.0	-1424.1948775330254
105300000	-56944.44959531534	-1501.3423791304463	-55443.10721618489	0.5239866045299552	2020.8157394228674	51.66417170041401	160.9359365531289	15.243185762419174	5.515130794111482	0.29253178292250925	0.17944934191852938	0.19501884348212745	0.3330000316768315	0.6251534874748098	0.7516746105370385	8.872308895170995E-4	0.952324736240288	8.872308895170976E-4	0.9523247362402874	0.47538140150597785	1.0432873077046667	0.13178290679528806	0.3625106616918205	0.9136129270593063	0.708665903853314	0.935957967051068	1.3544309277330802	0.07593452596762754	0.5364857907842437	1.1213081701318077	0.6845740960221742	0.6591514920884519	0.8036993120008425	0.48062716658699123	1.0	0.0	1.0	0.0	1.0	1.0	0.0	1.0	0.0	1.0	0.0	1.0	1.0	1.0	1.0	10.0	-55066.59708190462	0.0	0.0	85.0	-1432.1754221918554
105310000	-56968.66221244092	-1510.8463631219931	-55457.815849318926	0.47400501846086585	2020.8657210089364	51.87580700372223	136.354542027956	14.476229361945647	4.856833035638495	0.2866553150011795	0.17919936390072957	0.19504002611088886	0.33910529498719955	1.2292001581084357	0.7906648344747227	8.623874854553696E-4	0.9313066180303432	8.623874854553717E-4	0.9313066180303463	0.963100587798434	0.48488360682454223	1.041981744623117	0.14666317351805538	1.1034925342160213	1.9515898127968727	0.012109717613270095	1.3204886912221285	1.7054966986313045	0.9206199682104192	0.9706814889424165	0.27570658592483166	0.47135262833370917	3.304214702467372	0.6697893297731788	1.0	0.0	1.0	0.0	1.0	1.0	0.0	1.0	0.0	1.0	0.0	1.0	1.0	1.0	1.0	10.0	-55067.70281870011	0.0	0.0	89.0	-1436.6714518524095
105320000	-57013.258843831514	-1521.761226229254	-55491.49761760226	0.49157432309791194	2020.8481517042994	52.29687917195363	139.5562663100133	14.25455448266478	4.741093991045652	0.2891820653247767	0.18263902987119293	0.1929560221884624	0.3352228826155656	1.533780021785563	0.8158970580252468	8.963194316790383E-4	0.8019851279807094	8.963194316790373E-4	0.801985127980708	1.0855455061914951	0.87975807151637	1.3941907012945134	1.463611857373694	1.3549442626222026	2.6168803312911666	0.937004313347214	1.0097180961771655	2.4943322074170755	1.3954683088878794	0.5262096367580129	0.6591305134353935	0.9256525641508102	3.3499859916696573	0.4747162730460908	1.0	1.0	0.0	0.0	1.0	1.0	0.0	1.0	0.0	1.0	0.0	1.0	1.0	1.0	1.0	10.0	-55093.699484382734	0.0	0.0	89.0	-1448.2138309000861
105330000	-57010.293492738674	-1522.9314159922287	-55487.362076746445	0.5167283847472954	2020.82299764265	52.403508240682484	183.14649506741225	15.445737128309021	5.486515838968104	0.29444495165720513	0.17836557190524807	0.1929560221884624	0.3342334542490821	1.0936112504092956	0.7691812379797331	8.264033576780825E-4	0.8632763029372196	8.264033576780821E-4	0.8632763029372205	0.7581677350047378	0.3908371645474647	0.9847153243067577	1.8265131994954051	2.267282955390787	1.62719633185932	1.6878456207182113	1.6868266641593683	1.3585721022074004	2.5143727412654493	0.6855301775862214	0.7221365961938531	0.9790848176147267	3.535725089620485	0.3947583302411025	1.0	1.0	0.0	0.0	1.0	1.0	0.0	1.0	0.0	1.0	1.0	1.0	1.0	1.0	1.0	11.0	-55085.32148446955	0.0	0.0	90.0	-1443.4319120509826
105340000	-56987.561965183064	-1524.7868350743177	-55462.77513010875	0.492187164575277	2020.8475388628221	52.93940102368966	183.50704907672076	15.34348134298031	4.680394834190361	0.2867763015059247	0.18719906941676379	0.1932084375056275	0.33281619157168174	0.6457323230195481	0.7483189619088743	8.809669788774242E-4	1.0088535033596837	8.809669788774225E-4	1.008853503359684	0.4742987782212098	0.7400011561101877	0.26060548387913807	0.8115744260374497	0.8561533943099574	1.7404457600746366	1.339956704967321	0.8534121469316929	0.7377138992114718	1.6339050848944328	0.2465816790331455	1.2115528708532641	0.9300903747014636	1.1926196425582316	0.2047883313721315	1.0	1.0	0.0	0.0	1.0	1.0	0.0	1.0	0.0	1.0	0.0	1.0	1.0	1.0	1.0	10.0	-55075.84728541301	0.0	0.0	90.0	-1448.5063140873053
105350000	-56987.529732553994	-1535.8561165454914	-55451.673616008506	0.4880248417285408	2020.8517011856688	52.897679921903645	182.49067371535864	15.036595102075319	5.005148635298253	0.2907453127228548	0.1814453242647555	0.1941129521721884	0.33369641084019896	1.6063606478324606	0.7951199776229511	8.666781847792627E-4	0.8724367024046916	8.66678184779263E-4	0.872436702404692	0.7392985676360682	0.28633180319627954	0.4544085630311392	2.174614946275525	0.8745364241536914	1.4992520465846453	0.12400192046644518	0.7220556479014729	0.7690353366281361	0.7877339972796606	3.5148733628168793	0.37961326632357884	0.4398864377255359	0.553957625493548	0.3778044144109886	1.0	0.0	0.0	0.0	1.0	1.0	1.0	1.0	0.0	1.0	0.0	1.0	1.0	1.0	1.0	10.0	-55062.664170020806	0.0	0.0	84.0	-1464.4378711435802
105360000	-56995.26305539541	-1541.8477073926633	-55453.415348002745	0.5323232385851827	2020.8074027888122	53.2092487066787	157.46290732217446	14.656331291896427	5.822469371727883	0.29390961341884625	0.17971975964292133	0.18818472980686196	0.33818589713136815	0.764756708497693	0.7476614325230001	8.732733238682469E-4	0.8382442592730075	8.732733238682475E-4	0.838244259273007	0.8003163525299931	0.22060252845912534	0.04860989865979815	2.9534558818745027	1.1829809571779892	0.9540612114278617	4.229272955693822	0.8813014388462169	0.04418086152126349	0.6951277736879812	0.045126284086644285	0.6551204272362685	0.25886508204142306	2.1845352494672854	0.7848096497153114	1.0	1.0	0.0	0.0	1.0	1.0	0.0	1.0	0.0	1.0	0.0	1.0	1.0	1.0	1.0	10.0	-55035.98653791659	0.0	0.0	94.0	-1471.3758016343404
105370000	-57020.26030877332	-1547.054920330812	-55473.20538844251	0.47798526062772	2020.8617407667696	52.3238487098432	149.46390912677114	14.682328311167222	5.078190216175669	0.2958950506501891	0.17492491214019176	0.18749628665701343	0.34168375055260325	0.9082202761185935	0.7797696227991858	8.961731318179626E-4	0.9654459732680709	8.961731318179644E-4	0.9654459732680736	0.6980778490449469	0.08851808075292389	0.37347291682197586	0.39847401390621967	0.9391910842346216	1.461978192622904	0.6591079233962331	1.3511225136672984	0.7785384683225576	0.7077248141265678	0.399329737896914	1.0275149934256218	1.2453163546572164	2.3169522584237146	1.0747252388404518	1.0	0.0	0.0	0.0	1.0	1.0	1.0	1.0	0.0	1.0	0.0	1.0	1.0	1.0	1.0	10.0	-55061.789486236245	0.0	0.0	99.0	-1472.9712117623703
105380000	-57000.878223514475	-1553.4207873823416	-55447.457436132136	0.5490077711147825	2020.7907182562826	52.11361439753617	142.2515575540325	14.174880097211657	4.758654076927425	0.2940107784334094	0.17761693208001933	0.19336384701627438	0.3350084424702946	0.5823524632384498	0.7168202704657787	9.359902962939371E-4	0.9512840793641125	9.359902962939394E-4	0.9512840793641137	0.7841221113675603	0.4551837430244054	0.10273641922354053	0.8826158662302107	1.5077632734410398	2.0146106903812	0.6407381218719268	2.4266986266042365	4.991014019289961	2.0151167931413374	0.11982781347357364	0.5314498090001826	1.2242633646804466	1.2200827664673082	0.7184178276253099	1.0	0.0	0.0	0.0	1.0	1.0	1.0	1.0	0.0	1.0	0.0	1.0	1.0	1.0	1.0	10.0	-55028.57681741873	0.0	0.0	93.0	-1474.9647557176656
105390000	-57011.692915803964	-1551.4512491793034	-55460.24166662466	0.4848855875113352	2020.854840439886	51.91541833594376	119.8588468558035	13.463658176402076	4.867888153996639	0.2925105866714888	0.17530529577873977	0.19233669357477245	0.33984742397499673	1.1646547524596547	0.7885665311303105	8.646547120279842E-4	1.0161560910342948	8.646547120279836E-4	1.0161560910342964	0.9557066262968279	0.22533307058972735	0.5113407956774138	1.8188232152876755	0.8581027057014503	1.5541871212632743	0.2838400673268626	0.8166614967174308	0.21954896518376676	0.9269431564415692	0.5404206293064024	0.9405838425080295	0.6734814397858142	0.8648005475201713	0.19151462532737085	1.0	0.0	0.0	0.0	1.0	1.0	0.0	1.0	0.0	1.0	0.0	1.0	1.0	1.0	1.0	9.0	-55040.3730183969	0.0	0.0	97.0	-1478.9931107040863
105400000	-57004.28096308982	-1558.7190074399525	-55445.561955649864	0.4607884013732172	2020.878937626024	51.54458039878551	119.36809383009962	13.400953435344901	5.295499691531765	0.28950139653308005	0.17728738477473333	0.19666270901567995	0.33654850967650446	0.8924912628415206	0.7658358684503491	9.267159218301538E-4	0.9074920828705717	9.267159218301536E-4	0.9074920828705713	1.1069217695119231	0.24897960555638052	2.120001018564214	0.23764675217930561	0.7897521547144513	1.1928741931921172	0.5512227865643221	1.4959807547674866	0.5116473875873357	1.0736805311568516	0.03598283610655658	0.8294441012189618	0.7091356709372647	0.9531209527009353	0.4708339036658288	1.0	1.0	0.0	1.0	1.0	1.0	1.0	1.0	0.0	1.0	1.0	1.0	1.0	1.0	1.0	13.0	-55037.588842498495	0.0	0.0	90.0	-1482.8843602091315
105410000	-56919.547893710835	-1529.8873460535615	-55389.66054765727	0.464959732467112	2020.8747662949302	50.31165722335563	117.28503286298675	13.639055989221346	4.792653981598304	0.29682362936095263	0.17938024680728554	0.19087786231370946	0.33291826151805004	1.2124328895842973	0.7816530567399773	9.183478582405783E-4	1.0237282225612505	9.183478582405787E-4	1.0237282225612487	0.7882686267731558	0.24957953614191813	0.15736396682491624	0.2153316850687423	0.9117192553710827	1.1096098987478384	0.6765292643680462	0.8529014412522753	1.232717180187529	0.38521590612372614	1.5612817836439021	0.34775929581248194	0.6153183259403805	1.3374194156344843	0.6428897055513689	1.0	1.0	0.0	1.0	1.0	1.0	1.0	1.0	0.0	1.0	0.0	1.0	1.0	1.0	1.0	12.0	-54998.941525558	0.0	0.0	87.0	-1452.4549517677574
105420000	-56929.70508012625	-1518.1770736960673	-55411.528006430184	0.4785153794589657	2020.8612106479384	50.489124177202335	101.93412561169023	13.629622080353528	5.232734401727176	0.2889368291258042	0.17967021655004245	0.1915171456434836	0.33987580868066747	1.113019031978499	0.7855019743176652	8.827207090809691E-4	0.9624290790674557	8.827207090809682E-4	0.9624290790674548	0.9564584459266465	0.07570893127156643	0.3187737984627931	0.039005531664453315	0.7654555828074578	0.8600639035137038	0.2309594866258358	1.2891022487966954	0.25525550915291934	0.27833952220373004	4.4226794853437825	0.8779524177647323	0.4832664253044426	1.2452989712575624	0.5926799883997367	1.0	0.0	1.0	0.0	1.0	1.0	1.0	1.0	0.0	1.0	0.0	1.0	1.0	1.0	1.0	11.0	-55012.37655921393	0.0	0.0	88.0	-1444.6129027629756
105430000	-56959.67675675175	-1535.3417031371648	-55424.33505361459	0.47570849872242194	2020.8640175286748	51.387304874696376	82.1607536974607	12.324580906777614	4.8009227222460655	0.2890514450143967	0.18138349179491045	0.19174746576218266	0.3378175974285079	0.9231452556218404	0.7723511577016663	8.913697860147147E-4	0.7649725879814129	8.91369786014715E-4	0.7649725879814114	2.5857823741295904	0.5535788062533715	0.49602924952898225	0.18318737491857004	1.70404613321167	1.685197451026057	0.6278897934428599	1.324465389856057	0.06924546667264815	0.6358082863240624	0.2476878689408779	0.7234218496215147	2.459064475508147	3.2200277211883117	0.37552392485149605	1.0	1.0	0.0	0.0	1.0	1.0	1.0	1.0	0.0	1.0	0.0	1.0	1.0	1.0	1.0	11.0	-55018.29346324767	0.0	0.0	89.0	-1467.711824266075
105440000	-56957.43662373362	-1530.6658654291298	-55426.77075830449	0.5262524696292944	2020.813473557768	51.4961666985251	114.29212638018215	13.454791124807164	4.984885457412571	0.29552672788403284	0.17781447490807215	0.19490782111303945	0.3317509760948532	0.9610456505992631	0.7918701242259736	8.806570353578502E-4	0.8321464449766759	8.806570353578512E-4	0.8321464449766759	0.6884023613676554	0.4112935375322802	0.5965237702544556	0.7350855536398316	1.1976301103135416	1.8891728723149896	0.07400869684807221	1.626120975745883	0.7748846692674943	0.7773108534032672	0.16535731921187113	1.3917447517722157	1.2022043864816476	2.536268270251347	0.7216151624326781	1.0	1.0	1.0	0.0	1.0	1.0	0.0	1.0	0.0	1.0	0.0	1.0	1.0	1.0	1.0	11.0	-55029.98504154542	0.0	0.0	96.0	-1461.0868946519497
105450000	-56949.37179869946	-1501.5807275723805	-55447.79107112708	0.5319325177967581	2020.8077935096005	51.01590934338354	160.53924138559833	14.947632700689288	5.3543485362711385	0.2918082403280024	0.17877521574254351	0.19434211776489388	0.33507442616455785	0.6993020445958736	0.7473933122667686	8.77538819512825E-4	0.6797647818754373	8.775388195128244E-4	0.6797647818754377	1.2504312645264763	1.1260230290497082	0.5562276871312064	0.2520933490095524	1.5138497703473381	2.5306207330280306	0.030888418438946803	1.816419907331979	0.8247325876662173	2.2016885655608798	0.6739538803285112	1.204500781099764	0.9785912244602484	2.7508422111807826	1.4359232554271277	1.0	0.0	1.0	0.0	1.0	1.0	0.0	1.0	0.0	1.0	0.0	1.0	1.0	1.0	1.0	10.0	-55031.85742329077	0.0	0.0	93.0	-1438.1387400540573
105460000	-56957.0956914221	-1500.6976927580156	-55456.397998664084	0.5188390656878504	2020.8208869617094	50.576582469344444	148.088981414692	14.77119080289371	4.989865541200132	0.2932383498175227	0.1801989233847636	0.1907046630135355	0.3358580637841758	0.6547299425310456	0.7332523310396134	9.139570450135878E-4	0.968296398799718	9.139570450135844E-4	0.9682963987997167	0.9295279123942998	0.03989547966827514	0.7662339423497657	1.8895582580878905	1.3134179447186385	1.8011567640202646	1.0184662749738675	1.773447809058732	2.3876979120184894	0.5056690406019407	0.2827930361031755	0.4913218007256397	1.0646373698386147	0.9686560102285379	0.6769986397474542	1.0	1.0	1.0	0.0	1.0	1.0	0.0	1.0	0.0	1.0	0.0	1.0	1.0	1.0	1.0	11.0	-55039.01247636714	0.0	0.0	93.0	-1424.1303475993611
105470000	-56931.089183156495	-1489.8965952965277	-55441.192587859965	0.5263011366187863	2020.8134248907786	50.23544695109065	158.44877346967434	15.13756374040967	5.06673142856401	0.28978912094987097	0.17695522113945608	0.19525240578940556	0.33800325212126514	0.6886941177131298	0.7293429145217997	9.180089599480348E-4	0.902686735603576	9.18008959948033E-4	0.9026867356035758	0.37281165890045886	0.42051123433919657	0.5346099806960651	0.030315035677196976	0.4724498991162341	1.1211120576902174	0.07642803068150603	0.6492228077316251	1.2292411109559744	0.6168452320778326	0.01621555912055762	0.9756467026264102	1.8572253433200254	1.2508774264773186	0.39622139628413294	1.0	1.0	1.0	0.0	1.0	1.0	0.0	1.0	0.0	1.0	1.0	1.0	1.0	1.0	1.0	12.0	-55024.637425785295	0.0	0.0	91.0	-1420.4040057526317
105480000	-56945.87342327824	-1500.2584770682863	-55445.61494620995	0.5402317913207083	2020.7994942360765	50.07509215861452	104.07827311296519	13.471518652897423	4.885665013755561	0.29626499488431746	0.17844443056966558	0.19046171200166445	0.33482886254435024	0.9172765020952866	0.7836753736170229	8.669604195189081E-4	0.9243589714259309	8.669604195189051E-4	0.9243589714259303	1.3573321416897848	0.5090001117859954	0.5337953072119898	0.3031610789050924	1.2943134183476717	2.1949714036006833	3.627518411874171	1.3628523792490914	0.11875295334117311	0.656758806728751	0.7825013999687211	1.180129181973287	1.3393586352225522	1.8304479744195998	0.9168290158817921	1.0	0.0	1.0	0.0	1.0	1.0	0.0	1.0	0.0	1.0	0.0	1.0	1.0	1.0	1.0	10.0	-55049.679748716524	0.0	0.0	88.0	-1426.3248972073288
105490000	-56957.50620891448	-1497.6157284161015	-55459.890480498376	0.5141769002067362	2020.8255491271905	50.140963430953335	99.50407143733408	13.296326464780622	5.143818661790872	0.28866928893886507	0.17850611448586537	0.1905991975158348	0.3422253990594325	1.1495614467226614	0.8025306679385045	9.127263369240042E-4	0.9158693718569701	9.127263369240038E-4	0.9158693718569694	1.2175382180319834	0.411439024395713	1.2353203113831475	1.1563786805809844	2.197819902402275	1.3113377984674766	2.18469333312012	1.0718200606168728	0.28902972223350404	1.2834173162031184	0.2603261379914726	1.7477117783433718	1.6188452700269023	5.344170921333387	1.105354494984657	1.0	1.0	0.0	0.0	1.0	1.0	0.0	1.0	0.0	1.0	0.0	1.0	1.0	1.0	0.0	9.0	-55073.43279768611	0.0	0.0	91.0	-1421.1111442959527
105500000	-56918.45926406749	-1486.7117585510846	-55431.7475055164	0.5449392293643952	2020.7947867980329	49.5110909494759	112.04793270721878	13.746028574811781	5.172013713179589	0.28980706094768083	0.1827395857938198	0.1907831050196403	0.3366702482388568	0.994057852490377	0.774900032512522	9.373026187501437E-4	0.7594355491441986	9.373026187501431E-4	0.7594355491441981	1.7434359947636295	1.2867355633491295	2.8645555843315265	2.728175357217858	0.9637640583731816	1.6384090068911181	0.2201501387593901	1.6106050574085629	1.967609518520804	1.4668508472243058	0.08731127753035088	0.8864062508554094	2.1945312466218456	2.314921632314772	0.8243127502664195	1.0	1.0	0.0	0.0	1.0	1.0	0.0	1.0	0.0	1.0	0.0	1.0	1.0	1.0	1.0	10.0	-55041.65191621047	0.0	0.0	83.0	-1416.4581454859874
105510000	-56931.82110582611	-1456.8826047505697	-55474.938501075536	0.5385771345754709	2020.8011488928219	48.51123725051864	91.72448991736202	13.266483854471307	5.4493086128471795	0.2913870105573754	0.17861016892419704	0.19067586500854744	0.3393269555098777	0.54365472220377	0.6940927756157198	9.391840300722035E-4	0.7939718591137037	9.39184030072203E-4	0.7939718591137009	0.6517461254314089	0.6180734118693418	0.1093994273022719	0.195834843280843	0.8598040865556091	0.728377054623565	0.19271040889107272	0.9551708598652134	0.37901936980530615	0.7408567025118584	0.23573110016876478	0.5083147986017541	0.9834962323226778	1.8695192531295373	0.40089486563339216	1.0	1.0	1.0	0.0	1.0	1.0	1.0	1.0	1.0	1.0	1.0	1.0	1.0	1.0	1.0	14.0	-55091.83308515105	0.0	0.0	82.0	-1390.600056946888
105520000	-56932.410626946636	-1461.9402964480646	-55470.470330498574	0.5206633226060652	2020.8190627047913	48.31634603662252	96.66426194054893	13.435556498598476	5.2373675739706975	0.29539757717175513	0.17906917226301083	0.18913973307504325	0.33639351749018837	0.6955017688255617	0.7476848511106485	9.542562112919028E-4	0.9568644475997536	9.542562112919017E-4	0.9568644475997538	1.3916432702259658	0.40461378976533485	0.1946288264187239	0.5460270160578357	1.0791721185493424	1.5477348487606473	1.6782520697016994	0.9137804561722312	0.6584593214820322	0.8969851954810204	0.29810814263822505	0.983941042302416	1.6787920649568993	1.8212083242881019	0.8761921135733988	1.0	1.0	1.0	0.0	1.0	1.0	0.0	1.0	0.0	1.0	0.0	1.0	1.0	1.0	1.0	11.0	-55095.84766298478	0.0	0.0	86.0	-1389.327301953549
105530000	-56930.8996978424	-1446.763019929324	-55484.13667791307	0.5246909554917703	2020.8150350719056	47.652969771200446	112.53547280430132	14.155657954228126	4.57246670539972	0.2913195588661557	0.17966301379189462	0.19313117752859602	0.33588624981335136	0.7481863272252843	0.755330182497975	9.556955644237485E-4	0.9319675650140107	9.556955644237482E-4	0.9319675650140123	0.3692359648862816	0.46736672686550806	0.2713780063140191	0.185281304452822	1.0971008980386328	0.5716094111333757	2.4889253786646623	1.4444156092540332	0.5580374270529496	0.6648526949846427	1.8806774491318639	1.0279027450519624	1.3171626306719593	1.188410087959743	0.9116392212666132	1.0	1.0	1.0	0.0	1.0	1.0	0.0	1.0	0.0	1.0	0.0	1.0	1.0	1.0	1.0	11.0	-55104.97648509437	0.0	0.0	83.0	-1376.4252666922484
105540000	-56921.91796638366	-1459.840197221701	-55462.07776916196	0.5038849225800326	2020.8358411048173	48.50657329732965	137.65400298674172	14.724782767404614	5.795138630116271	0.29196200045914567	0.18056952362479234	0.1905780508103178	0.3368904251057419	1.098194618397369	0.7753242983612243	9.400064376416739E-4	0.8719922971215133	9.400064376416755E-4	0.871992297121514	1.2752863860394839	0.8191218865060308	0.4720991490962794	0.37093195181612276	1.6350203495664661	1.8226496592286168	0.07295128819619225	1.1939734821068626	0.06361491937154645	1.4056887206574313	1.449090188851847	1.3291052245018202	1.3514405141392627	1.7494104667362658	0.5029730876946082	1.0	1.0	1.0	0.0	1.0	1.0	1.0	1.0	0.0	1.0	0.0	1.0	1.0	1.0	1.0	12.0	-55074.22792955294	0.0	0.0	83.0	-1387.0354702845232
105550000	-56926.262882501134	-1451.8462652540331	-55474.4166172471	0.5061033423636562	2020.8336226850336	48.55933368914489	108.23344968441563	13.882602776260056	4.976545115039277	0.28881630572226685	0.18263161550798607	0.19304314699439803	0.33550893177534674	0.8264987560292951	0.7592695410934699	9.681415413693771E-4	0.7593843607987528	9.681415413693782E-4	0.7593843607987533	0.553774548403196	0.444879887877957	0.8376634663644348	0.12310402236487235	0.7484461385460718	1.1198468200562477	0.4327322644867416	1.144461720263932	0.15748857214241063	2.0636091472885236	0.38674306836094474	0.7012614201179929	1.8987678362024099	1.5932723067790695	1.3807167822429918	1.0	1.0	1.0	0.0	1.0	1.0	0.0	1.0	1.0	1.0	1.0	1.0	1.0	1.0	1.0	13.0	-55085.40569685286	0.0	0.0	79.0	-1385.0249218372467
105560000	-56921.103752757066	-1455.1086632696672	-55465.9950894874	0.5060016220551309	2020.833724405342	49.43577330069063	99.80818798211463	13.763183254466712	5.461235772502585	0.2950358565462128	0.17810773966403573	0.19291424616859218	0.33394215762115703	0.8943676267795027	0.7848167193885464	8.966735600862237E-4	0.9308520650722114	8.96673560086224E-4	0.9308520650722101	0.23265144986163364	0.1618225392447044	0.23127985091010733	0.6589193283597242	0.4115250175430174	0.6655723640843328	1.4632269743650355	0.3029562696428064	1.564924305278935	0.42153917016711245	0.5442933070815846	0.44330673193756387	1.099563497650909	0.6816002712007022	0.44037234568761047	1.0	1.0	1.0	0.0	1.0	1.0	0.0	1.0	0.0	1.0	0.0	1.0	1.0	1.0	1.0	11.0	-55070.572367478126	0.0	0.0	87.0	-1387.8886897493448
105570000	-56914.76782283176	-1456.0788426893293	-55458.68898014243	0.574988384193889	2020.7647376432035	48.8326343571883	125.33494060795476	14.41604868192646	5.306804805294299	0.2959453406444386	0.179226414868415	0.18698711804494533	0.33784112644219866	0.5581545453905224	0.7080107617684429	9.326641666948609E-4	0.8063835203363231	9.3266416669486E-4	0.8063835203363238	1.7987184424059128	0.420901880184082	1.5246136801899821	1.1165036583726862	2.9468206398663255	1.1643922491713714	1.6798259434285119	2.077831623209983	0.19243933081115958	1.1439303282589788	0.9253976232176714	0.6566631910432019	2.529531112438449	1.8313729191485664	1.9938975466655195	1.0	1.0	1.0	1.0	1.0	1.0	0.0	1.0	0.0	1.0	1.0	1.0	1.0	1.0	1.0	13.0	-55059.78692390213	0.0	0.0	83.0	-1378.605785857997
105580000	-56907.068567026465	-1460.3477964003484	-55446.72077062612	0.5126043957402105	2020.827121631657	49.195329336926555	132.52471238291565	14.318431552043112	5.188097837181325	0.29095496763946166	0.17456492264390827	0.19663898327442908	0.33784112644219866	0.4827505372698834	0.7064094114004704	9.49027442726473E-4	0.9260058363287752	9.49027442726474E-4	0.9260058363287749	0.44204851904961	0.2098876965685955	1.1169311465173175	0.9758424824700505	0.5714843800773105	0.6967737376650268	0.5952499308663416	0.7692772966524298	0.04365919827948471	0.40620361744259054	3.5987991964485055	0.41451989554249363	0.7218056315340003	1.4377852335586532	1.008626054023309	1.0	1.0	0.0	0.0	1.0	1.0	0.0	1.0	1.0	1.0	0.0	1.0	1.0	1.0	1.0	11.0	-55053.602162516945	0.0	0.0	83.0	-1390.5124219445615
105590000	-56919.41307368629	-1464.4696699359467	-55454.943403750345	0.5035635967912914	2020.836162430606	48.67880982749555	95.63694433211214	13.86534568794168	5.010523522094049	0.29215286965852383	0.17856807608302205	0.19533139969444613	0.33394765456400566	0.7373799994346698	0.7741491242615427	9.317788751004633E-4	1.0854278884899198	9.31778875100464E-4	1.0854278884899238	1.0203325658815583	0.6267022053277486	0.45850075345004343	0.6204792370645719	0.6019648894804586	1.288864432021563	2.3977188729538943	0.9166196318094624	0.8586192898950614	0.7681122555319053	0.13954668225100678	1.076349742646077	1.1363844564073982	1.8941055285911752	1.8296433643409389	1.0	1.0	1.0	1.0	1.0	1.0	0.0	1.0	1.0	1.0	0.0	1.0	1.0	1.0	1.0	13.0	-55089.52708739997	0.0	0.0	82.0	-1379.7543178468989
105600000	-56900.22301529256	-1441.1929308526978	-55459.030084439866	0.5715605081795958	2020.7681655192177	48.030954830244156	94.01553314435756	13.681987512173377	5.104483782508859	0.28557352410823816	0.18151096959971333	0.19409184280559624	0.33882366348644993	0.6851734451881886	0.7239237495402062	9.392308467168966E-4	0.8755946776192675	9.392308467168965E-4	0.8755946776192686	0.7088371065747735	0.26304425622466654	0.18623874228593668	0.8760806937639524	0.5996965009773957	2.921713403162509	1.5182779375940707	1.8376797238676947	0.1216600651905221	1.2416461912047805	0.792968619088594	0.6958489661226793	1.0602572765346079	1.3597047365108292	0.6888196125116478	1.0	1.0	0.0	0.0	1.0	1.0	0.0	1.0	0.0	1.0	0.0	1.0	1.0	1.0	1.0	10.0	-55093.39634980894	0.0	0.0	79.0	-1375.1354871515414
105610000	-56898.75413680416	-1431.0785410157218	-55467.67559578844	0.48315454679178743	2020.8565714806055	47.26858463583829	111.31350943285317	14.144463006386788	5.0666890077604085	0.29183533465400796	0.17728136400816802	0.19474368703780745	0.33613961430001427	0.6280633295937083	0.7271008097230058	9.327847674712647E-4	0.77249854791176	9.327847674712653E-4	0.7724985479117583	0.6866663048947377	0.8693391816651856	0.5587371594405498	0.5491945979062226	1.1088011778572706	2.624775304565142	3.11267291762595	1.0979730328721415	0.03679898296752893	0.8456214541259376	0.7193080716616714	0.5932439881921192	0.9418292688228561	2.0868851395210455	2.046788085894237	1.0	1.0	1.0	0.0	1.0	1.0	0.0	1.0	1.0	1.0	1.0	1.0	1.0	1.0	1.0	13.0	-55098.37738707586	0.0	0.0	78.0	-1360.6447746821523
105620000	-56885.19303274241	-1439.008158579317	-55446.1848741631	0.5145844011242673	2020.825141626273	47.964820594951924	94.81265443485638	13.505429586991974	4.987283054026186	0.2919791297388448	0.18122295989615447	0.18782428444684074	0.33897362591815766	0.9650754205712238	0.7728588923689395	9.497773440564182E-4	0.8326859123956977	9.497773440564167E-4	0.8326859123956953	0.543434952992131	0.37096029602978514	0.24894778744750742	0.038352076079887665	0.5989048451194273	1.1792284414872587	1.1827058764822118	0.9609468077779573	0.1806350622985265	0.9666580223051807	0.23145017681148905	0.5057986226441855	0.40972519745096964	1.9182041421269815	1.7470963266933996	1.0	1.0	1.0	1.0	1.0	1.0	0.0	1.0	0.0	1.0	1.0	1.0	1.0	1.0	1.0	13.0	-55085.470327445306	0.0	0.0	83.0	-1371.4298840899646
105630000	-56892.024272390605	-1426.014845558641	-55466.009426831966	0.5028119099822443	2020.836914117415	47.40426901135505	84.9012948982139	13.364284882462318	5.092439556590148	0.2950409153556325	0.17984057162393094	0.18740376364453157	0.3377147493759027	0.804478297861042	0.7276802702800511	9.56344106367127E-4	0.8288609313994709	9.563441063671246E-4	0.828860931399469	0.30242344380474845	0.5223682131480327	0.6871940648131124	0.07666354697139205	1.0073927676294294	1.1738405872334678	1.572438051330316	1.3333786728661854	0.5600521490496465	0.7200297004472309	0.9669606238155892	0.19508876021236007	0.6342751526625264	1.947605048702329	0.8788250618699013	1.0	1.0	1.0	1.0	1.0	1.0	0.0	1.0	1.0	1.0	1.0	1.0	1.0	1.0	1.0	14.0	-55075.53845495708	0.0	0.0	84.0	-1355.4257642187526
105640000	-56885.1227437467	-1421.4106625880133	-55463.71208115869	0.5594286752285041	2020.7802973521689	47.792427677652135	110.11980878896146	14.282844970184694	4.898866195387422	0.29050053568610046	0.17699865657128244	0.19392776450070992	0.33857304324190485	1.0758532882067273	0.7705029323026882	9.20399082042715E-4	0.8209738545575835	9.203990820427147E-4	0.8209738545575829	0.3501517845149131	0.5307787477563851	0.5181796491311614	0.0694086575240477	0.7875835250478228	1.4370422678696542	1.1116552702796265	0.579849684690473	0.06771121271358439	0.48079212105181124	0.9665943064372193	1.2817895882555654	0.6395018851732651	1.422285913141229	1.4204167677502901	1.0	1.0	1.0	0.0	1.0	1.0	0.0	1.0	1.0	1.0	1.0	1.0	1.0	1.0	1.0	13.0	-55079.33594212322	0.0	0.0	86.0	-1353.6060113416436
105650000	-56899.557451038956	-1436.0983078172783	-55463.45914322168	0.4643181108760843	2020.8754079165212	48.566915206390696	114.44901076459888	14.563511832436893	5.041872563317183	0.2928539972592176	0.1795982920000583	0.1962774005633499	0.3312703101773718	0.755848861014669	0.7928061096442296	9.370399490840545E-4	0.9813281188908384	9.370399490840552E-4	0.9813281188908393	0.8041360787495125	0.14817910635949613	1.242889771727645	0.07172862755699477	0.6537357754497417	1.295780594634505	0.22746686167949043	1.0788363759129433	1.6062452419809286	0.9666101855372358	0.7850709507999546	1.0070079360609419	0.48335253522860444	2.9148881501737027	0.8960612763717812	1.0	1.0	1.0	0.0	1.0	1.0	0.0	1.0	0.0	1.0	1.0	1.0	1.0	1.0	1.0	12.0	-55081.89713562153	0.0	0.0	84.0	-1360.2752032320407
105660000	-56860.00641934381	-1430.1810260214697	-55429.82539332234	0.5131244787701942	2020.8266015486272	48.5736308373175	110.88339904771581	14.3002079375883	4.6047374231443206	0.294881026163863	0.17840894605162524	0.19163792900255872	0.3350720987819507	0.9246702020293583	0.7566803744906209	9.379442654702118E-4	1.1023671293521962	9.379442654702118E-4	1.1023671293521977	0.8072627736842473	0.563788263255743	0.5824646891544748	0.6192100784511713	0.5691095102834126	0.8761493594867226	1.2888380377560131	0.8344703075283523	0.30106837458495	0.7139596236052435	0.20423818108209885	0.42446514767063254	0.521058277550187	0.9442965390974517	0.7032638577746141	1.0	0.0	1.0	0.0	1.0	1.0	0.0	1.0	0.0	1.0	1.0	1.0	1.0	1.0	1.0	11.0	-55052.13394102401	0.0	0.0	92.0	-1354.7752695543043
105670000	-56881.894945630425	-1417.2898135781702	-55464.60513205225	0.4865879231319586	2020.8531381042653	48.421924323698484	120.80388709447843	14.918558450039397	4.861827911591346	0.2950877599966514	0.17694113441937426	0.19342967177473194	0.33454143380924006	0.9345521534256567	0.7649694858532253	9.139590429358928E-4	0.9256727037449294	9.13959042935891E-4	0.9256727037449272	0.6960363034876146	0.43140974251476	1.061095336796246	0.02270627230999713	0.7780154303666008	1.666773605547245	0.0627260629021573	1.328249143625039	0.6953145524270241	2.0894654706503957	0.6970014071832785	0.24612446708806596	0.3425640775812879	2.8750045670480397	1.149245950155621	1.0	1.0	1.0	0.0	1.0	1.0	0.0	1.0	1.0	1.0	1.0	1.0	1.0	1.0	1.0	13.0	-55081.22207305488	0.0	0.0	84.0	-1341.5612566738935
105680000	-56884.76238775689	-1394.9771678489335	-55489.78521990796	0.5168721399481082	2020.8228538874491	47.97752702837057	135.8704309125439	15.399058685813685	4.826976226836861	0.2927909529927024	0.17923032725353075	0.19173638349774103	0.3362423362560235	0.8704797372800452	0.7748388908522674	9.439819204657454E-4	0.9220162521551097	9.439819204657447E-4	0.9220162521551105	0.5963529580753321	0.7173902612157321	0.5075165599338968	0.08804786087463319	1.519657120707994	0.9965243825454825	1.8375853273652667	0.5849169233543084	1.2515319261275903	1.103409353242379	0.1394419809914442	0.5111360490862953	0.4792660614773491	1.1904097185813034	1.144198918432838	1.0	0.0	1.0	0.0	1.0	1.0	0.0	1.0	0.0	1.0	0.0	1.0	1.0	1.0	1.0	10.0	-55075.30526042261	0.0	0.0	95.0	-1328.2394320304315
105690000	-56899.033713139055	-1417.0178587893197	-55482.01585434974	0.5088709437152442	2020.830855083682	47.83914788906959	173.02267514885645	16.38974821933738	5.001555512848796	0.2929092098919951	0.17995449756553675	0.19029295760111745	0.33684333494134844	1.5658366382346682	0.7958267107415996	9.803721406163736E-4	0.9829583631683972	9.80372140616372E-4	0.9829583631683971	0.5635911477795852	2.360836694232352	1.0840684309214255	0.289240739700967	0.7259176005462032	1.2659655438797643	1.3592333666028233	1.0655621871990872	0.04487609093727935	0.48675947482496423	1.1355725566754729	1.168609763227956	0.27904390023449677	1.9399927880155465	1.2673887157409405	1.0	0.0	1.0	0.0	1.0	1.0	0.0	1.0	1.0	1.0	0.0	1.0	1.0	1.0	1.0	11.0	-55082.27994009627	0.0	0.0	91.0	-1341.2399688246767
105700000	-56882.20830380671	-1407.141720669451	-55475.06658313725	0.5016291917340071	2020.8380968356632	47.996620160591355	167.91575573794066	16.202723719224245	4.898555721367699	0.29017438735058826	0.18154758253090006	0.1915879181211425	0.336690111997367	1.210807593074858	0.806134644991944	9.4562852868821E-4	0.9298175257536613	9.456285286882112E-4	0.9298175257536583	0.733344228409784	1.4589046146963154	0.922904681884926	0.21761267962766057	0.6858772739220974	1.7551239181003253	0.2667980834230996	0.7307811724985531	0.288559358168217	0.7874008742466581	3.140190101582786	0.6085079164511547	0.8449255626134017	1.410644705158376	1.285628570671753	1.0	0.0	1.0	1.0	1.0	1.0	0.0	1.0	1.0	1.0	0.0	1.0	1.0	1.0	1.0	12.0	-55074.717597468385	0.0	0.0	87.0	-1332.1467660529515
105710000	-56884.549590249175	-1410.8933080649495	-55473.65628218422	0.5374096915084683	2020.802316335889	48.22625769066089	156.39091570497666	15.770308130778245	5.059382052296708	0.2920125749959481	0.18062999447661868	0.19394639869362035	0.33341103183381066	1.0947127433991974	0.8017962436049829	9.267983925434857E-4	0.8252917834697437	9.267983925434853E-4	0.8252917834697439	0.36473603021734496	0.41184572842667144	0.30716735674034795	0.7436232483166619	0.47499506846381556	1.3689540909734421	1.352110293148707	0.993588941327706	0.6372460614411638	0.4737585135480902	0.373880801042513	0.8159255138983055	0.41326814608072493	1.4124275474912524	0.21749818119582573	1.0	1.0	1.0	0.0	1.0	1.0	0.0	1.0	1.0	1.0	1.0	1.0	1.0	1.0	1.0	13.0	-55067.05127085168	0.0	0.0	88.0	-1343.3807573636584
105720000	-56921.87816069603	-1426.8360096420279	-55495.042151054	0.4802616859422343	2020.8594643414551	48.55232449444746	127.95153618933077	15.046015242552768	5.138174978015937	0.2916015533536557	0.17858676847349528	0.19109502277839457	0.3387166553944524	0.9167478870152087	0.8025739742671194	9.06057581634498E-4	0.6505099533995047	9.060575816344951E-4	0.6505099533995032	0.4329036145337388	0.925170891763544	0.38448832240771375	2.1594546614681294	2.2484465160427516	1.0391811049293385	0.09041658662273871	0.31283738620317575	0.17465346934625836	0.8605485512972432	4.553262495029319	1.1369757673897911	0.3057540516672212	1.818062528616571	1.382663009668151	1.0	0.0	1.0	0.0	1.0	1.0	0.0	1.0	1.0	1.0	0.0	1.0	1.0	1.0	1.0	11.0	-55093.48816516719	0.0	0.0	85.0	-1365.499571827996
105730000	-56878.22456237483	-1429.6704229622324	-55448.5541394126	0.49081798296424567	2020.848908044433	47.821309876936695	131.05491646225826	15.150011001793706	5.877666016828229	0.29048083270885605	0.18068132037672974	0.19044018565580564	0.33839766125860654	1.5080962496859691	0.8064634497887387	9.979602042864374E-4	1.0297538713599501	9.979602042864372E-4	1.0297538713599514	0.363011646201077	0.3361034943840604	0.36675439287189393	0.8379398651816377	1.0652765140009948	1.4641753405451332	0.10032193433260499	0.8167922086517793	0.37493618911373905	0.9877378785986521	0.4142643945502354	0.7196499321079574	0.5375282723456126	1.4001344958636919	0.8543007020348865	1.0	1.0	1.0	0.0	1.0	1.0	0.0	1.0	1.0	1.0	1.0	1.0	1.0	1.0	1.0	13.0	-55071.28344262812	0.0	0.0	89.0	-1351.4611057359089
105740000	-56884.07366205289	-1407.448537372232	-55476.62512468066	0.5064793433519502	2020.8332466840454	47.54688448977105	124.08762399925187	14.652905871120334	5.165157105317686	0.29349286162823157	0.18432082809879094	0.19177381310948624	0.33041249716348925	1.1838479501105326	0.7945447312810586	9.85718412435054E-4	0.7601388900176579	9.857184124350568E-4	0.7601388900176583	0.5458566368851725	0.2681599691286336	0.2390692624419139	0.17733404429494903	0.5828625225082519	0.7900512660308276	1.055882364391341	0.9843642539955514	0.012589887850442768	0.16195385013670702	0.27418182890165776	0.4428893037272974	0.3563657490967982	1.4035198419861854	0.4860343316377525	1.0	1.0	1.0	0.0	1.0	1.0	0.0	1.0	1.0	1.0	0.0	1.0	1.0	1.0	1.0	12.0	-55088.6703839929	0.0	0.0	86.0	-1348.6895934831218
105750000	-56871.85934070035	-1416.4753369315868	-55455.38400376876	0.46898246336885835	2020.8707435640285	47.17674133391357	93.18425271310102	13.767467553258749	5.510775994976619	0.2915791663241976	0.1771772036582221	0.19362168223775264	0.3376219477798256	1.0906338598865406	0.7889728035650939	9.605840718651422E-4	0.9902709486872173	9.605840718651424E-4	0.9902709486872174	0.710421800436651	1.030709625557399	0.7511366472917961	0.4510303364916914	1.2692265695774667	1.4584043446905701	0.9020032178460411	1.310881194889457	0.604559240028429	1.7515611709121723	0.5534377953974756	0.3893739085896994	1.1582186030838617	2.612563486770422	0.9336063462803638	1.0	1.0	1.0	0.0	1.0	1.0	0.0	1.0	1.0	1.0	0.0	1.0	1.0	1.0	1.0	12.0	-55078.967753511024	0.0	0.0	83.0	-1339.287676537794
105760000	-56876.5540587307	-1389.257049843822	-55487.297008886875	0.5082009804743834	2020.831525046923	46.49836116577764	119.46153043939515	15.198013313509389	5.236540494923533	0.2926235816796311	0.17830045026333738	0.19374323653765832	0.33533273151937126	0.7412915649044445	0.7570283071242596	9.345926349503207E-4	0.8856246847560826	9.345926349503221E-4	0.8856246847560846	0.9900447122502852	0.1464350547252927	0.3598301992154405	0.17440632363190037	0.6078106029895568	0.6302192609473887	1.1290996850110007	1.0195742619783559	0.38885581603207797	1.4508246881075675	0.2884731520346105	0.8765456868650371	0.4693678851456628	1.0746556222158252	0.6258828204478387	1.0	1.0	1.0	0.0	1.0	1.0	0.0	1.0	1.0	1.0	1.0	1.0	1.0	1.0	1.0	13.0	-55084.910185617664	0.0	0.0	85.0	-1321.3740651777694
105770000	-56865.84875829923	-1424.874228924532	-55440.9745293747	0.5040160286810847	2020.8357099987163	47.654260370143255	154.90004149906616	15.598069807325858	4.870663694791363	0.2896911847606682	0.18228736083516026	0.19268872288479835	0.33533273151937126	1.2128605253096132	0.8194697711922239	9.3736074616412E-4	0.8436905260366201	9.373607461641199E-4	0.8436905260366192	2.303454003998786	0.8976012273002737	2.7633584109878875	0.1890659939389367	1.7186813512990304	2.813036549387763	0.2638286773143669	0.7138149386877085	0.053169667221415515	3.007456257710728	1.026112905641229	0.8603641974437415	2.2761300976885774	2.0386785620124326	0.8978499374630765	1.0	1.0	1.0	0.0	1.0	1.0	0.0	1.0	1.0	1.0	0.0	1.0	1.0	1.0	1.0	12.0	-55045.60545978624	0.0	0.0	87.0	-1347.752023022715
105780000	-56858.3849068619	-1406.419079639732	-55451.96582722217	0.5128419122895145	2020.8268841151078	47.37236873788065	127.24570423712441	15.00717441280026	4.8315128694552625	0.291513349465146	0.17919738013780723	0.19169456944275048	0.33759470095429434	0.7778882302470786	0.7507202367117553	9.699067109483593E-4	0.8274416592847744	9.699067109483601E-4	0.8274416592847729	0.5229532565408946	0.3222661965902095	0.5742206814674089	1.3298111446459855	1.0064193337045924	1.1037083913916181	4.268825451873169	0.5695224538703666	0.2314583146080379	0.49960636923516033	0.07569797772805906	0.4695619327258087	0.5304835333033258	1.3425731902200078	1.0837661061111528	1.0	1.0	1.0	0.0	1.0	1.0	0.0	1.0	1.0	1.0	1.0	1.0	1.0	1.0	1.0	13.0	-55068.445972388814	0.0	0.0	82.0	-1336.8405573113741
105790000	-56905.21545799547	-1426.9469008009871	-55478.26855719449	0.5080109120566588	2020.8317151153406	47.92313027436538	101.51734530182235	13.677532265552847	4.646762358472787	0.2922907830661714	0.1833757911054893	0.18989394827927003	0.33443947754906733	1.134578756434343	0.8055836739919493	9.408081750373388E-4	0.9188604921161998	9.40808175037339E-4	0.9188604921161979	0.34405609898184086	0.221532391759994	0.43084152851425883	0.4487041610409592	0.9596587887099467	0.5111205178140411	0.9981190530653579	0.17211762840015274	0.11385996706242497	0.8054249659578013	0.020474764392197527	0.7823500956464468	0.409243281281188	0.8807093618505202	0.5371365174166218	1.0	1.0	1.0	0.0	1.0	1.0	0.0	1.0	0.0	1.0	0.0	1.0	1.0	1.0	1.0	11.0	-55066.10779368014	0.0	0.0	89.0	-1363.1175232571468
105800000	-56922.585514264974	-1443.1936938602137	-55479.39182040476	0.4826416646623636	2020.857084362735	47.58859937539388	93.98638844117804	13.652084155962887	5.346695771862524	0.29116276233143606	0.17905187452354102	0.19660222774944705	0.333183135395574	1.3655984727445292	0.7875091565422927	9.618527925145775E-4	1.178783304869488	9.618527925145796E-4	1.178783304869485	0.5304270579996783	0.7260513998723918	2.553259160914729	1.2195739774128103	1.9241885677956572	0.7821809281381708	1.0749882912679598	0.9050514706440516	0.5016839978654697	1.0630663864182577	0.9900252116078309	1.017448060342746	0.4252746583157001	1.4281275299452794	0.5504167268303748	1.0	0.0	0.0	0.0	1.0	1.0	0.0	1.0	1.0	1.0	0.0	1.0	1.0	1.0	1.0	10.0	-55086.468342132845	0.0	0.0	90.0	-1360.6966850820497
105810000	-56925.82535069083	-1428.8848384049113	-55496.94051228592	0.5018838899133675	2020.837842137484	48.03348701164208	106.9516016990824	13.87057858084221	5.5155493473491894	0.29247642437575555	0.17560619416594828	0.1899046546013909	0.3420127268569033	0.8477126203899885	0.726816646071555	9.449473523594843E-4	0.64609816895352	9.449473523594834E-4	0.6460981689535188	1.3895570968532964	0.3841334483939154	1.2903014779747872	0.4992138052733298	1.8680618964712343	1.0055074095697274	0.1728213233170986	1.2655038420436266	0.3468115376870288	1.8988403028375245	0.6055058252266404	0.444202989431109	0.7851403451240504	1.7324872343697377	1.5335335097245584	1.0	1.0	1.0	0.0	1.0	1.0	0.0	1.0	1.0	1.0	0.0	1.0	1.0	1.0	1.0	12.0	-55095.03733536417	0.0	0.0	79.0	-1368.6143669710511
105820000	-56910.68088625887	-1447.8466022397529	-55462.83428401912	0.541131383734967	2020.7985946436625	48.23581880578188	98.61796327387677	13.611672974101712	4.984776488963177	0.29116578666294124	0.1794848592076265	0.1914792914556429	0.3378700626737874	1.110210628416646	0.7630587749573673	9.920516960026803E-4	0.8833327280817156	9.920516960026818E-4	0.8833327280817161	0.6883952896461337	0.5846291496584461	0.9762293688730503	0.5774393553559484	0.7770433867338025	1.4765607484087402	0.026689877461284844	1.3640594186295307	0.14664256521192587	1.7232783286156301	1.1555990380758083	1.2186954572140634	0.8091412972071	1.8864261383829843	1.2441523880464687	1.0	1.0	1.0	0.0	1.0	1.0	0.0	1.0	1.0	1.0	0.0	1.0	1.0	1.0	1.0	12.0	-55074.98311401037	0.0	0.0	81.0	-1376.117010830476
105830000	-56882.371672745496	-1424.6668405221478	-55457.704832223346	0.49208687329930684	2020.847639154098	46.53082003386133	97.56530564694515	13.90624566088793	4.9868953558142355	0.28970284097819593	0.1783724093132454	0.19459846125792493	0.33732628845063173	0.5380208404546392	0.7167226205917917	9.455917117990502E-4	0.9557301361890989	9.45591711799049E-4	0.955730136189097	1.024031854266978	0.38441355579587716	1.0435448747347629	0.9005385007615233	1.0070329963753508	1.1500119125216375	0.1233339288411565	0.5823267499060744	0.1677462919799155	2.1672179224664325	1.7037527126473564	0.686261921015256	0.4713862262096364	2.1130365869900176	0.6726093163353768	1.0	1.0	1.0	0.0	1.0	1.0	0.0	1.0	1.0	1.0	0.0	1.0	1.0	1.0	1.0	12.0	-55087.62108889537	0.0	0.0	85.0	-1352.6265510626663
105840000	-56862.67864170663	-1428.424492877696	-55434.254148828935	0.4748218573978136	2020.8649041699996	46.38766462967989	90.82386206614241	13.714767224369927	4.791587535702515	0.2904960965004742	0.18030632923808673	0.189317120980328	0.33988045328110905	0.7935137647970074	0.7771614608566555	9.656654006892182E-4	1.0600799593170176	9.656654006892203E-4	1.0600799593170207	0.8034648288139983	1.0613718908029353	1.2184405484580274	0.17089099153447843	1.2628017668564526	1.4052929468013202	0.15964598195735566	1.4996409656370955	0.5450968296320599	1.3984844823814582	0.11718278851284168	1.1503530709643703	1.9024607877200383	3.13071343340764	1.6082111061514324	1.0	1.0	1.0	1.0	1.0	1.0	1.0	1.0	1.0	1.0	1.0	1.0	1.0	1.0	1.0	15.0	-55057.44654967618	0.0	0.0	80.0	-1340.329012566111
105850000	-56881.41460030859	-1414.6218961960697	-55466.79270411252	0.49141837015749956	2020.8483076572397	46.05969918466379	86.33686673992375	13.618127305712518	5.358921403374985	0.2933015020564382	0.17998480381186324	0.1905709884933531	0.33614270563834336	0.9231924084840745	0.7707469167887961	9.747554407471565E-4	1.0667447532296537	9.747554407471549E-4	1.066744753229653	1.2766735292051197	0.3235563244160247	1.2134626229926828	0.6951007160235625	2.2578697057937993	0.5607672371944312	0.06699794289274753	1.995698480472319	0.11392922407187699	1.3143433506408577	0.04356508357981513	2.3267183407098893	0.9303776471729146	1.672322096121761	0.9776856448898378	1.0	1.0	1.0	0.0	1.0	1.0	1.0	1.0	0.0	1.0	0.0	1.0	1.0	1.0	1.0	12.0	-55058.266121064866	0.0	0.0	87.0	-1335.539970049072
105860000	-56859.6945276608	-1398.019051944068	-55461.67547571674	0.44805208717262046	2020.8916739402248	45.38587929884982	80.54225819999516	13.696439328299752	5.160369127920647	0.29097186806125075	0.1770573407414981	0.19126979037072644	0.3407010008265225	0.7487912434663213	0.772754837666223	9.689636737529256E-4	1.0248182443185772	9.689636737529273E-4	1.0248182443185792	0.5101790953999783	0.6139053577712333	0.4270210535561027	0.4084705822139792	1.4954196055220266	0.6991607303522082	0.912487138295025	2.4957872044416254	0.41074297032990253	2.7386426235746275	0.29719027593336805	0.8372951996664416	1.1069688882215247	3.159462253197248	1.5607476934068294	1.0	1.0	1.0	1.0	1.0	1.0	0.0	1.0	1.0	1.0	0.0	1.0	1.0	1.0	1.0	13.0	-55050.73626832686	0.0	0.0	87.0	-1317.6922967732025
105870000	-56864.339372440336	-1383.3849754025482	-55480.954397037785	0.47743411838208627	2020.8622919090153	45.91290313925734	102.64324013892684	14.567638429395645	5.143617857514587	0.2906596385149299	0.18199573216594905	0.19127875484048992	0.33606587447862896	1.0558169472834615	0.8070941119546877	9.79120255872826E-4	0.933079908874378	9.791202558728247E-4	0.9330799088743773	0.5380903456809071	0.45840710408616336	0.7506205618409897	1.5905761279570583	1.3098612264815666	1.6603195749103663	0.5493425264061936	1.063004860008428	0.5130806673426752	1.4063052406701275	0.3771269346448314	0.5680729272648718	0.8094617140238509	1.8635692431385298	0.7963030212160891	1.0	1.0	1.0	0.0	1.0	1.0	0.0	1.0	1.0	1.0	0.0	1.0	1.0	1.0	1.0	12.0	-55099.54598695188	0.0	0.0	82.0	-1311.787386609667
105880000	-56870.8539045953	-1395.88877502301	-55474.96512957229	0.519980047178314	2020.819745980219	45.874820265794796	85.02279860274767	13.823334611954271	5.321685002970446	0.29316818588517346	0.17815322863999353	0.19146640083361197	0.3372121846412189	1.1325313471624832	0.7650048727748419	9.611790757406982E-4	0.9078781586960133	9.611790757406964E-4	0.9078781586960121	1.179887946149463	0.26051890835665015	1.3514767962622212	0.31474267967653785	1.2515414601104835	1.0342766772735688	1.8664295529514927	1.3706424299417916	0.5365768113673766	2.6171756005968034	0.10499272049349904	1.5221706627804568	0.733604678222124	1.9584926795534585	1.1763027337808314	1.0	1.0	1.0	1.0	1.0	1.0	0.0	1.0	1.0	1.0	1.0	1.0	1.0	1.0	1.0	14.0	-55108.14038865434	0.0	0.0	84.0	-1317.4557985426754
105890000	-56887.1904835248	-1402.522093745395	-55484.66838977941	0.5341301564829366	2020.8055958709144	46.625540688335356	93.44518524072605	14.114856484883704	5.138604790442882	0.29316818588517346	0.17603322149281178	0.19326094921470724	0.33753764340730535	0.7462428099735902	0.7522595698104384	9.853623841191744E-4	0.9194267064669128	9.85362384119173E-4	0.919426706466911	0.3923663400184775	0.973063111739416	0.5509916889647015	0.20213265678904813	0.6128372982975908	0.7041503107342811	2.9686913699672326	0.8862271765898031	0.18483648843257056	0.6057294407580229	1.3975352849975935	0.4219893787023193	0.907392324963844	1.476934119832991	1.390346888874446	1.0	1.0	1.0	0.0	1.0	1.0	0.0	1.0	1.0	1.0	0.0	1.0	1.0	1.0	1.0	12.0	-55102.546009773956	0.0	0.0	82.0	-1332.209067871851
105900000	-56893.217624221725	-1400.7716191722163	-55492.44600504951	0.494893447046559	2020.8448325803508	46.145138851835064	106.88995173058076	14.575372072547406	5.147672070174691	0.29512476145177013	0.1729345397488101	0.19278237536732543	0.3391583234320922	1.0928538553514167	0.7924705677558819	9.875681215769643E-4	0.8845501751211889	9.875681215769613E-4	0.8845501751211867	0.7468830687057918	0.1148084408773988	1.0185748749382382	0.36008070886010496	1.3989258372575732	1.607908426556947	4.846018001623859	1.5275706321052294	0.5424506493337314	0.9296504863535987	0.2766957440842992	0.4474277133665384	1.236503916737413	2.3372369529136017	0.8469481230891883	1.0	0.0	1.0	0.0	1.0	1.0	0.0	1.0	0.0	1.0	0.0	1.0	1.0	1.0	1.0	10.0	-55112.17564403847	0.0	0.0	84.0	-1331.5973283186956
105910000	-56891.308735405226	-1431.8439225918519	-55459.46481281337	0.4937721275911261	2020.845953899806	46.68992890662578	105.32350929310317	14.005237366307618	5.568766599415315	0.28987005198629057	0.18167851576109667	0.19080990253715285	0.33764152971545774	1.0695809516361041	0.7947173938606357	9.930369197992143E-4	1.231285738006208	9.930369197992139E-4	1.2312857380062083	0.549316530304541	0.09916091692154995	0.44267844441622467	0.15823435775411193	0.5170281099264016	1.4803813065242097	1.648390138643705	0.5254426642595703	0.2843974049014863	1.0658389434530324	0.47135862492461844	0.2786763518670705	0.7831945996327352	1.5458085150127023	0.16715751263544026	1.0	1.0	1.0	0.0	1.0	1.0	0.0	1.0	1.0	1.0	1.0	1.0	1.0	1.0	1.0	13.0	-55097.10427989381	0.0	0.0	84.0	-1347.097418700098
105920000	-56847.615113635824	-1412.586023191578	-55435.029090444245	0.5094142840878872	2020.8303117433095	47.47263867259738	96.99914923104865	14.236811830375716	4.8189268243242465	0.2943919976692451	0.17739126080020828	0.19032487793946978	0.3378918635910747	0.7471469030537077	0.7506737621741957	9.452397649064087E-4	0.8228232455129637	9.452397649064086E-4	0.8228232455129639	0.45493512830149097	0.3480036172585217	0.1868928332341777	1.6327869056685305	0.8068075085311233	0.5758907084429092	0.2381047587010533	0.6311136443015096	0.15989103455974904	0.3570812017276717	0.2039568008966719	0.4775036224489076	1.3159849669197181	1.0927833808362826	0.39604383957470607	1.0	1.0	1.0	0.0	1.0	1.0	0.0	1.0	1.0	1.0	1.0	1.0	1.0	1.0	1.0	13.0	-55068.70986718209	0.0	0.0	77.0	-1348.5449021427398
105930000	-56895.62040330209	-1438.120320060823	-55457.50008324127	0.4992976569315977	2020.8404283704658	48.38262133815681	124.46119278282056	14.61675786042304	5.088352550972882	0.2938106629431455	0.17731605048231425	0.190635464299767	0.33823782227477117	0.7081595613330249	0.7674846899276887	9.530920156949562E-4	0.7726766822307165	9.530920156949554E-4	0.7726766822307171	0.7718400721821624	0.44520186206836865	0.18349380415967953	0.9955570181541948	0.46953411058140604	0.7466673133829943	0.4312855075722387	0.595289600757135	0.31104981361227074	0.3094259795835709	2.0474154100131066	0.13723195639717103	0.27729123512651793	1.7379800212782481	0.26494375981682006	1.0	0.0	1.0	0.0	1.0	1.0	0.0	1.0	1.0	1.0	0.0	1.0	1.0	1.0	1.0	11.0	-55098.38653844422	0.0	0.0	79.0	-1379.4591487818975
105940000	-56933.6126864921	-1438.7343238132557	-55494.87836267885	0.483944086374079	2020.8557819410232	48.33298747288506	116.5669531812878	14.443158379935651	5.617329312621165	0.2909264909490994	0.18012128163505117	0.19522300153380837	0.3337292258820389	0.6625114634485081	0.7290319179358167	9.866541208306925E-4	0.7523617475341079	9.866541208306944E-4	0.7523617475341098	1.265649098362624	2.050998460385882	0.3235170151735469	0.5839524057821114	0.2884787228146336	1.0404508695358723	0.3208729572164192	0.441244289283941	0.34902445233943813	0.881698464151601	0.9148378215683355	0.3293285014006239	0.5649387669376095	1.142476955203172	0.4189628121056639	1.0	0.0	1.0	0.0	1.0	1.0	0.0	1.0	1.0	1.0	0.0	1.0	1.0	1.0	1.0	11.0	-55117.31855106463	0.0	0.0	80.0	-1379.9308127542997
105950000	-56899.272282131344	-1427.9653437070128	-55471.30693842433	0.4750999527764884	2020.864626074621	47.993252865954005	118.93466240725002	14.497885307095268	5.399210916347116	0.2908558916150698	0.1800710472008993	0.19533546127438164	0.3337375999096471	0.7820665056572758	0.772508032210718	9.204108430908937E-4	0.8128828452870157	9.204108430908921E-4	0.8128828452870153	1.0996452057647004	0.2502283937088943	0.6554755961971993	0.32056943131189186	1.4284824575225528	1.618819034016954	0.07949250828161192	1.053598072070478	1.1792985051174507	0.5709648763655228	0.23126961326667864	1.0141949204146787	0.24036330467064548	2.3438717416195383	1.3140626025392828	1.0	0.0	1.0	0.0	1.0	1.0	0.0	1.0	0.0	1.0	1.0	1.0	1.0	1.0	1.0	11.0	-55079.23137906754	0.0	0.0	87.0	-1363.7844486852405
105960000	-56897.118154394375	-1430.2296674590395	-55466.888486935335	0.46299967146907994	2020.8767263559282	47.98221523321795	122.42904547849031	14.861595896073771	5.185897972644497	0.28945422309069163	0.1781208437942096	0.1911859552214141	0.34123897789368246	0.9400425705883527	0.7627862639261689	9.154649927334409E-4	0.8185146013222927	9.15464992733439E-4	0.8185146013222918	0.653580153905338	0.29370846562678166	0.5338907438352704	1.426143471250237	1.1219341288731177	1.2360644761688182	0.027497841799486496	0.5822734096908491	0.4504147239960712	0.2876813525648589	1.8906905468449313	0.9337753471373411	0.6857305019540296	1.9642458414439095	1.0243011685591121	1.0	0.0	0.0	0.0	1.0	1.0	1.0	1.0	1.0	1.0	0.0	1.0	1.0	1.0	1.0	11.0	-55083.73589024663	0.0	0.0	83.0	-1365.7813049636782
105970000	-56906.83988985014	-1449.1024255715456	-55457.737464278594	0.5951395656769253	2020.7445864617205	49.04476103429515	117.63488375028496	14.477576424246493	4.956436882764328	0.28872876259494484	0.18139330006301066	0.19206170448253904	0.3378162328595032	0.6427093711859831	0.7573746778436582	9.389577564906908E-4	0.9069612890842917	9.389577564906918E-4	0.9069612890842917	0.7447624170184427	0.06828180205332741	0.7046988947434	0.21774661049059257	0.8954178615081284	1.2522857660501012	0.04099965891425466	1.2718281557674298	0.23961121523324552	1.0385163095872998	1.1039050674332505	0.6099822604621886	0.7841368950128473	1.8694597927946568	1.0440226888710291	1.0	0.0	1.0	0.0	1.0	1.0	1.0	1.0	1.0	1.0	1.0	1.0	1.0	1.0	1.0	13.0	-55095.80638745372	0.0	0.0	81.0	-1376.575815682272
105980000	-56905.18270012296	-1432.539141935624	-55472.64355818734	0.45727029179243217	2020.882455735605	48.60264615224355	113.55228598087984	14.50726265757401	5.254346877937019	0.2886561761913621	0.18057505369421373	0.19435100016186416	0.33641776995255773	0.4031054538115871	0.6875278698249694	9.155047097742198E-4	0.8138400191335653	9.155047097742197E-4	0.8138400191335652	1.2105192394726518	0.27914951597066456	0.09294261696854113	1.3621492297651894	1.0333549939572073	1.1811692644006522	0.08818981061561602	1.0696086608379474	1.0439539624348413	1.2056423325353713	0.39789325438169115	1.7298769582067777	0.6212467810238309	1.6693860285005533	0.633989508955503	1.0	1.0	1.0	0.0	1.0	1.0	0.0	1.0	1.0	1.0	0.0	1.0	1.0	1.0	1.0	12.0	-55095.28261759282	0.0	0.0	78.0	-1366.133966424876
105990000	-56885.08775538471	-1432.3444936068481	-55452.74326177786	0.46812727838991924	2020.8715987490075	48.26768679228254	119.25965406521344	14.615586019867145	5.144110642314838	0.29306269411885505	0.17701598579472444	0.1924124319084479	0.3375088881779703	0.6847925274788947	0.7402947615007687	9.489498265207616E-4	0.8079952702095294	9.489498265207607E-4	0.807995270209529	1.1667879464452342	0.19870728854244948	0.6745546310717854	0.2205382970637254	1.4050159509719293	3.087504116656861	0.6097784820347689	0.7958412612778483	0.14920555019543252	0.9821634750857677	2.030189827280281	0.8226987212682422	1.0923981751527725	1.632696826796711	0.8520013499530764	1.0	0.0	1.0	0.0	1.0	1.0	0.0	1.0	1.0	1.0	0.0	1.0	1.0	1.0	1.0	11.0	-55071.289631511245	0.0	0.0	81.0	-1366.1220989544872
106000000	-56907.7700726578	-1434.301774551112	-55473.46829810669	0.49987090521748334	2020.8398551221799	48.98442906490575	138.81372865308484	15.096380129087445	5.323641852270159	0.29338468454413613	0.17967144572266908	0.18924925260787873	0.33769461712531373	0.8952649401206398	0.7536787296310857	8.878453945468162E-4	0.8186211430071199	8.878453945468182E-4	0.8186211430071194	0.8645289819932558	1.293852327182971	0.486849236791109	0.6254261359397968	1.3640979021186213	2.86198087392864	1.1797241757120764	1.5486536135795879	0.5915360002061466	1.5042146702831447	1.6261575581187566	0.2766055902622185	0.4057448582890896	2.7326297071311263	0.6865501355851912	1.0	0.0	1.0	0.0	1.0	1.0	0.0	1.0	1.0	1.0	0.0	1.0	1.0	1.0	1.0	11.0	-55080.72505425219	0.0	0.0	82.0	-1364.025852242063
106010000	-56899.37696643786	-1427.9990359050432	-55471.37793053282	0.48983582027407857	2020.8498902071233	48.38112220708303	155.10441401065532	15.69441125835144	5.173365870407459	0.29033982175785183	0.18185883320584403	0.19282429673235252	0.3349770483039493	0.4853803086666858	0.7279411869182989	9.163580993618546E-4	0.9302661845032962	9.163580993618516E-4	0.9302661845032968	0.6689139311837108	0.06350241567674667	0.24867832377766683	1.7215788434253128	1.238631572560427	3.39534972266583	0.56057241603645	1.5211825080161914	0.8872499026778434	1.6881808177972726	0.13776034193525152	0.19771503314558872	1.0942633928222332	1.3064093873659748	0.6216163655542459	1.0	0.0	1.0	0.0	1.0	1.0	0.0	1.0	1.0	1.0	0.0	1.0	1.0	1.0	1.0	11.0	-55072.618718243066	0.0	0.0	87.0	-1356.1858196322464
106020000	-56885.13490849698	-1432.02367882549	-55453.111229671485	0.5001755046753481	2020.839550522722	48.606134413987796	146.03253991228513	15.603750931263232	5.527575890148387	0.29313601840951836	0.17893327185878916	0.1920687720982797	0.33586193763341043	1.0522162976583695	0.8032274479991893	8.961903629813773E-4	0.8763775545688295	8.961903629813808E-4	0.8763775545688317	0.6740736229587432	0.40554934438080825	0.44581511381336486	1.7754102406186663	0.7074189157575242	0.6890467699123272	0.1050801039301099	0.9189318954758982	0.34190605933366003	1.1011126441008883	0.4635290714918123	0.3448192708576477	0.1967270183953048	1.3470388139663771	0.44258220262296544	1.0	1.0	1.0	0.0	1.0	1.0	0.0	1.0	1.0	1.0	0.0	1.0	1.0	1.0	1.0	12.0	-55057.441486032316	0.0	0.0	90.0	-1364.5653559270975
106030000	-56883.62611536866	-1428.6883844669298	-55454.93773090173	0.4672109413329922	2020.8725150860644	48.178931810910754	184.32567133407235	16.034733600055873	5.0819775936680545	0.28901794632136685	0.18239973164250578	0.1923457637334168	0.33623655830270816	0.7553963222950963	0.7387612884236889	9.760852902424058E-4	0.7875171002733578	9.760852902424024E-4	0.7875171002733555	0.9305264107083961	0.5157163830217844	0.7727954539967473	0.4673913311263578	1.6738987302324964	1.2992950894174637	2.4636546715859553	1.7137517514627716	0.584467166030569	1.2723547553660473	0.3774213762099263	1.2672767422332134	1.1261188923925218	1.5658601086362993	1.117203748937236	1.0	1.0	1.0	1.0	1.0	1.0	0.0	1.0	1.0	1.0	1.0	1.0	1.0	1.0	1.0	14.0	-55071.22654870783	0.0	0.0	78.0	-1354.2127347431012
106040000	-56838.061102434025	-1388.730830677866	-55449.33027175616	0.5292614167460028	2020.8104646106513	46.78351107257492	131.45803091751156	15.300024580984042	5.3083138157085195	0.28796518578446445	0.17786074202908514	0.19138640543644236	0.34278766675000566	0.5831051015820032	0.721836554178149	9.408521410448946E-4	0.8197875243365466	9.408521410448937E-4	0.819787524336544	0.5297153346235316	0.13698818461846693	0.8860051207069368	0.1786940524819001	1.1061078617040185	1.663689881064589	0.9544849179919136	0.5260171541028544	0.5823803904650501	1.8431063627988085	0.5832425232595121	1.318053842460412	0.7347580911754851	0.9013847969603842	1.0352180198234022	1.0	1.0	0.0	1.0	1.0	1.0	0.0	1.0	1.0	1.0	0.0	1.0	1.0	1.0	1.0	12.0	-55069.07119268193	0.0	0.0	79.0	-1323.615493044333
106050000	-56834.96313729754	-1392.100778730207	-55442.862358567334	0.4503860067537265	2020.8893400206437	46.455258252876526	124.80526839277233	15.412305378759342	4.747478243368252	0.28693018090948147	0.18350610113128996	0.1937673941616831	0.3357963237975431	0.8119489303681002	0.7674814026515777	9.9108104548896E-4	0.938827240116147	9.9108104548896E-4	0.9388272401161458	0.4907668437742695	0.5508489732080465	0.06504850011991174	0.19850829665729158	1.0679693925337204	1.5018395040781	0.40204680616362864	0.6488797964687738	0.07761625969225976	1.3592197784330107	1.0133251732726307	0.09476001249750558	0.7520813438906504	1.1875325544285877	0.8380189191623355	1.0	1.0	1.0	1.0	1.0	1.0	0.0	1.0	1.0	1.0	0.0	1.0	1.0	1.0	1.0	13.0	-55079.86699029991	0.0	0.0	78.0	-1321.6872557161312
106060000	-56810.961055255546	-1374.6247380452771	-55436.33631721027	0.44474230138035964	2020.894983726017	46.43874390742688	125.26065408913156	15.335071251592593	5.0281870228222045	0.2908525124349976	0.1744862602485144	0.19294207707242536	0.3417191502440603	1.2624642620419264	0.8114629386657981	9.421761698431054E-4	0.8825675755404733	9.421761698431007E-4	0.882567575540471	0.30778162402020337	0.24787179157499098	0.17122506328531362	0.7035177169726771	0.5202032747649029	0.620692076831077	0.1366719477205139	0.5306406518384421	0.3489907990979378	0.8428082120782964	0.20962933688488136	0.31329800855847123	0.3822677820787829	1.3330914150791884	0.3328210348136614	1.0	1.0	1.0	0.0	1.0	1.0	0.0	1.0	1.0	1.0	1.0	1.0	1.0	1.0	1.0	13.0	-55077.46560036834	0.0	0.0	79.0	-1309.1341157652407
106070000	-56804.55377016057	-1375.911743767651	-55428.64202639292	0.4479569569437584	2020.8917690704536	46.118649052756176	123.17831233135402	15.430057454506361	5.3638768625213356	0.29075971649942994	0.18201462349223538	0.1917477670568251	0.33547789295150726	0.6038451744184431	0.748424829380593	9.541246770193194E-4	0.7501910323591631	9.541246770193208E-4	0.7501910323591633	1.078659479490992	1.3059557770635755	0.06204652338507106	0.39155198621397636	0.980256137007177	1.6529382439481863	0.3139057727571264	1.4117103008162206	0.5909665086039785	0.6605774869938235	2.286443178979555	0.28990940734931364	1.7966643779468974	1.804097870778653	0.5955479679193806	1.0	1.0	1.0	1.0	1.0	1.0	1.0	1.0	1.0	1.0	0.0	1.0	1.0	1.0	1.0	14.0	-55053.71840606668	0.0	0.0	77.0	-1307.3446399557242
106080000	-56835.33744095164	-1379.7976866201182	-55455.53975433152	0.480712793941973	2020.8590132334552	46.42393151920894	117.08213839225897	14.99261503412387	4.766815716198234	0.2921990212128353	0.18049660193652828	0.18860166670058684	0.33870271015004727	0.5862731771949845	0.7121219779191355	9.82813586455712E-4	0.7857069681961548	9.828135864557118E-4	0.7857069681961562	0.4986113590251573	0.18452726327088448	0.8510929435282693	2.79169909880726	2.290313528227676	1.6900414283570964	2.0163257146395654	0.4924719089514139	0.41044435666089674	0.8213810171381503	0.7011840450160554	0.6057271154424517	0.4282712454688874	1.5584322045216965	0.6604975772364992	1.0	1.0	1.0	0.0	1.0	1.0	0.0	1.0	1.0	1.0	1.0	1.0	1.0	1.0	1.0	13.0	-55073.82309213176	0.0	0.0	78.0	-1311.3720533282137
106090000	-56863.067760277845	-1377.2385134729495	-55485.8292468049	0.48333413477125026	2020.856391892626	46.07148415226469	113.7332061717758	14.929000129965532	5.133034658337754	0.2966676099229713	0.17814363400465888	0.18812758874273106	0.3370611673296365	0.8873380682312685	0.7750333230074181	9.91952105508639E-4	0.9742764718418166	9.919521055086397E-4	0.9742764718418179	1.053045317662293	0.5794988411725492	1.0318018253113401	0.3087165150235365	1.2012740977214789	2.025394439505824	2.9262149211762285	2.100782695533158	0.31424544678650174	0.5802542355914531	0.39799506104635507	0.6190062055946434	0.8915672149409023	2.757192003493868	1.7178316559241253	1.0	1.0	1.0	0.0	1.0	1.0	0.0	1.0	1.0	1.0	0.0	1.0	1.0	1.0	1.0	12.0	-55110.377985815605	0.0	0.0	80.0	-1299.5580595912604
106100000	-56851.49792572943	-1376.7638883581812	-55474.73403737125	0.4604121555032286	2020.879313871894	46.18636451931313	116.74247842194009	15.445192597654827	4.929543370958548	0.28890262232916925	0.18332165298101738	0.19346116407528122	0.33431456061452985	0.6737666435731885	0.768747286925532	9.86253035408077E-4	0.8243850138241731	9.862530354080793E-4	0.824385013824175	1.7803937467345994	1.102882707044718	2.2050410505505567	1.23691019847744	0.8081698145757071	1.6731047780262933	0.976772168936426	0.8326905570164349	1.2316003560250177	1.9200469096919084	0.8642657172826621	1.1289310657690022	2.086309544537092	1.7727326413698699	1.5484119695246863	1.0	1.0	1.0	1.0	1.0	1.0	1.0	1.0	1.0	1.0	0.0	1.0	1.0	1.0	1.0	14.0	-55091.60173789018	0.0	0.0	76.0	-1298.7583401146464
106110000	-56853.43774306743	-1395.8369788840882	-55457.60076418334	0.47525240280250663	2020.864473624595	46.898277421819735	127.16222311586114	14.935074347100352	5.456449845566067	0.28813660967739957	0.18065317481012808	0.19260161303082843	0.33860860248164165	0.7965723663788999	0.745748572394156	9.853314437634115E-4	0.958961491680282	9.853314437634091E-4	0.9589614916802806	1.0180963130817067	0.446720307728383	0.7951360771489433	0.18944194531324726	2.2777828969700993	0.7808377653427794	0.14720262257865077	1.928080950886093	0.01708568066677618	1.0840531644218028	0.6250530524547909	0.9714956567387593	0.35190745264343243	2.217812643958717	1.0450781742522193	1.0	1.0	1.0	0.0	1.0	1.0	1.0	1.0	0.0	1.0	0.0	1.0	1.0	1.0	1.0	12.0	-55087.37244455673	0.0	0.0	79.0	-1322.6778048103465
106120000	-56879.26152142175	-1428.8822694017633	-55450.379252019986	0.5148712217684445	2020.8248548056288	49.101524815689764	160.58852819536057	16.183038156266914	5.118467543110574	0.29117817965857495	0.17858219149267873	0.19095107725939853	0.33928855158934557	1.027796619921435	0.7851108270172248	9.222459964855095E-4	0.7830339180556138	9.222459964855087E-4	0.7830339180556132	0.9680214584913309	0.4054474092358962	0.5676120099617719	0.435740135580091	0.9528610565110237	1.0231932513230757	2.6728887016155216	1.7200341618296655	0.16726435697224862	1.229028161899008	0.914787960769701	1.4793580303150138	1.0866750607774849	2.6288290477571032	0.6387759187747755	1.0	1.0	1.0	0.0	1.0	1.0	0.0	1.0	1.0	1.0	1.0	1.0	1.0	1.0	1.0	13.0	-55080.541745380084	0.0	0.0	74.0	-1356.3150241430947
106130000	-56902.41036804624	-1460.9979432160349	-55441.41242483021	0.48665705638009826	2020.8530689710171	49.62645725030842	166.3712855717881	15.322723869077915	5.074708359012588	0.29369468365487955	0.1798083369161648	0.19030243558417395	0.33619454384477954	1.2870870767867426	0.7944034854303361	9.209218548627401E-4	0.7812144477411374	9.209218548627411E-4	0.7812144477411365	2.143687753993523	0.22804698794463973	1.0254073039220273	0.0919501636555011	3.56978606263578	3.2512027797591734	0.35935708669380734	2.2788117894111184	0.7428069644885626	2.0236286007144	3.17988670422153	1.4832451361614007	1.7811769471302619	1.8695520987922858	0.6734993740248713	1.0	0.0	1.0	0.0	1.0	1.0	0.0	1.0	1.0	1.0	0.0	1.0	1.0	1.0	1.0	11.0	-55071.716279953645	0.0	0.0	76.0	-1384.5299662504394
106140000	-56923.32843315987	-1459.589396344537	-55463.739036815336	0.5621523852464836	2020.7775736421509	50.06292001755715	114.48119740861637	14.559407022393177	5.274450572715429	0.2952070059631127	0.1813451563652857	0.18935336970206318	0.3340944679695361	0.9146031325703283	0.77018715078224	9.074016965516014E-4	0.7030493139732807	9.074016965516012E-4	0.7030493139732815	1.112272394341443	0.7207286302841426	1.3524621779360444	0.12935482016869707	1.3362232809203116	1.1168932509667444	1.9880911496549598	1.452607291212797	0.6256254785715677	1.5967130019852802	0.7111386365998759	1.5314360110380283	0.6964059516661609	2.260751353733956	1.24580985133244	1.0	1.0	1.0	1.0	1.0	1.0	0.0	1.0	1.0	1.0	1.0	1.0	1.0	1.0	1.0	14.0	-55096.30584120284	0.0	0.0	74.0	-1387.3260361325376
106150000	-56919.62053958553	-1461.5040199212488	-55458.11651966428	0.5219443374459163	2020.8177816899513	49.9745057513161	156.76378764096762	15.223770614557383	5.3389713396082765	0.296062758641682	0.17877841930407634	0.19058946736087568	0.3345693546933637	0.6071692645887917	0.7384423861846355	9.340561544249361E-4	0.8439447026115735	9.340561544249362E-4	0.8439447026115736	1.0530775839922366	0.5473697456141066	1.5801116019291415	0.6816400738939841	0.6711823051710245	1.5176215918774243	0.7505340930252941	1.3895438624127103	0.6619074078209414	0.9742675464460822	1.3189792738753985	0.7996111382590259	1.7646142947794705	1.5245459079768764	0.47852199217848446	1.0	1.0	1.0	0.0	1.0	1.0	0.0	1.0	1.0	1.0	0.0	1.0	1.0	1.0	1.0	12.0	-55085.257487049734	0.0	0.0	82.0	-1389.61863558799
106160000	-56933.74559887534	-1464.0062344189369	-55469.73936445641	0.5257377755910757	2020.8139882518062	49.33123749488675	113.670487958704	13.902205061731625	5.390705825837508	0.2924243577119066	0.1753821848307524	0.19290880147595899	0.3392846559813797	0.5998145895565066	0.7134504030282101	9.503904977458188E-4	0.8132072310353782	9.503904977458198E-4	0.8132072310353781	1.6433151304255247	0.5685687085400426	1.2444448189602815	5.696816953861791	1.7964706332491482	2.0460729844613863	0.3464628761435649	2.248413338299752	0.9501475135025776	1.5013077438770728	2.920337155079767	2.5335147277913674	1.5929213465246532	2.10938527143261	1.8897200200087463	1.0	1.0	1.0	0.0	1.0	1.0	0.0	1.0	0.0	1.0	0.0	1.0	1.0	1.0	1.0	11.0	-55099.43537271351	0.0	0.0	75.0	-1383.4656975853707
106170000	-56920.963009643514	-1429.0592121558304	-55491.903797487685	0.5452646861664727	2020.7944613412308	49.054861640778995	105.94485611213484	13.933568199678884	5.008809740680363	0.29419805189709186	0.17605622135878024	0.1947379129473355	0.33500781379679007	0.8006199957364778	0.7314262437958151	9.543667850254727E-4	0.647459807397433	9.543667850254737E-4	0.647459807397433	1.0637306045853208	0.23159534064261128	0.29236629411588716	1.9388427084133713	0.65710827547565	1.4969707071267562	0.8226716317048701	0.4377736303962102	1.0476521323883452	0.48696347993500216	1.6295363271997696	0.6571313919443711	0.547997398521822	1.2262178561269457	0.5955938946370495	1.0	0.0	1.0	0.0	1.0	1.0	0.0	1.0	0.0	1.0	0.0	1.0	1.0	1.0	1.0	10.0	-55106.01139334481	0.0	0.0	82.0	-1374.8717270659783
106180000	-56897.24048798834	-1426.904010472498	-55470.33647751584	0.5961654484342719	2020.743560578963	49.11308147627098	123.70623870780082	14.639534230705381	5.196589346739068	0.2902568041826608	0.18196528241454316	0.1917147045278686	0.33606320887492513	0.7402970786878946	0.7564416713191532	9.723364589255112E-4	0.6880240853553407	9.723364589255098E-4	0.6880240853553385	0.11733971437105606	0.16750825810493664	0.38022810387066863	1.930769889905004	0.7300567228813156	0.6302787794125551	1.1252980762832443	1.7590384837028747	0.8630246031639849	0.7599077883517594	0.9259622269647796	0.21231177026485265	0.8256220060858496	1.4253843303174436	0.4633709480839161	1.0	1.0	1.0	0.0	1.0	1.0	0.0	1.0	0.0	1.0	0.0	1.0	1.0	1.0	1.0	11.0	-55100.64383500488	0.0	0.0	78.0	-1369.2215417186803
106190000	-56892.699251388185	-1448.840069687912	-55443.859181700274	0.5773315109750079	2020.7623945164223	49.074912082394164	124.03271218106765	14.315462309817905	5.560833322878778	0.2930242903594366	0.17912866150190004	0.19159784229998855	0.33624920583867246	1.146667474344083	0.7935951941126771	8.924170329924605E-4	0.9289976558126084	8.924170329924582E-4	0.9289976558126085	0.44785204354346536	1.023391761360439	0.4443679647966329	1.3036217689706269	0.7453613849611872	1.2512795363605358	1.6213529183690607	0.895661301440207	1.1108478886736484	0.39709359732689403	0.1612922904431715	0.7711375461309419	1.0457451830737226	1.0674362131643347	1.662506129635715	1.0	0.0	1.0	0.0	1.0	1.0	0.0	1.0	0.0	1.0	0.0	1.0	1.0	1.0	1.0	10.0	-55079.392014029545	0.0	0.0	79.0	-1378.8235569647693
106200000	-56891.68800595176	-1437.2938391380596	-55454.3941668137	0.4996225510619182	2020.8401034763353	48.522549239388425	118.47390796053811	14.199579043715953	5.191157448658266	0.2884649490163729	0.17858478297411784	0.189654405143282	0.34329586286622493	0.9133184582891466	0.7632988560487746	9.604946579541187E-4	0.7305697323945916	9.60494657954118E-4	0.7305697323945916	0.43773199036702604	0.37202730443674475	0.5774434068963868	0.10927353914757432	1.0226732245582553	0.35446573877492665	0.9765258298129511	0.6568710338512361	2.2151075422165856	0.7253011796622884	0.13339529153123916	0.840089142767956	1.0658146684157301	0.6144553113871393	0.3319610937030963	1.0	1.0	1.0	0.0	1.0	1.0	0.0	1.0	0.0	1.0	1.0	1.0	1.0	1.0	1.0	12.0	-55082.31351461755	0.0	0.0	79.0	-1377.1907940069011
106210000	-56888.00185902933	-1410.6849420714132	-55477.31691695792	0.46422378742515724	2020.875502239972	47.14686787439567	134.61080619648402	15.382376244388396	5.191661884916773	0.2907461176614518	0.18186979529596764	0.19104751671259854	0.33633657032997966	0.3451143699184396	0.6574634955931477	9.993254178312398E-4	0.8636590207661129	9.993254178312424E-4	0.8636590207661127	0.9123025502220419	3.8020004172950843	1.2435573303508112	0.1716487903767043	2.224987060305545	2.898839110407329	0.40753154772746253	2.022611725780361	0.09742167968596702	0.9720502540707205	0.15919921214779456	1.2558414239294757	0.6467895574421364	2.3901492465841616	1.1151145182367277	1.0	0.0	1.0	1.0	1.0	1.0	0.0	1.0	0.0	1.0	1.0	1.0	1.0	1.0	1.0	12.0	-55099.05462712021	0.0	0.0	81.0	-1336.3239675405855
106220000	-56878.16328512164	-1411.5332451765898	-55466.630039945056	0.48866725567166835	2020.8510587717255	47.807668613876274	106.73130112454902	14.416412479916666	5.20767871368546	0.2941092350396752	0.17743690474817145	0.19340544105537652	0.3350484191567745	0.6882335959559482	0.7691625841368904	9.694263838596507E-4	0.6414385675981726	9.694263838596511E-4	0.6414385675981734	0.40055838627369095	0.5707785420579227	0.6439398883772626	3.3542363874889918	0.8073433639504587	1.3574880441634685	0.6936452606180779	0.7298354339862533	0.1459048654737725	0.32618626973905523	2.6441890253028495	0.42089236943064107	1.0099205827438025	1.4563619117876274	1.1834779034770675	1.0	1.0	1.0	0.0	1.0	1.0	0.0	1.0	1.0	1.0	0.0	1.0	1.0	1.0	1.0	12.0	-55084.47653150694	0.0	0.0	76.0	-1351.50751904951
106230000	-56870.19814628528	-1419.3890330484935	-55450.809113236784	0.5114630830246684	2020.8282629443727	47.6455773789891	129.46595633995977	15.00366175788839	4.670793695161124	0.2932626813447116	0.17993132777455104	0.18969462328742281	0.33711136759331223	1.0832248911023157	0.8060739158620134	9.260051583889241E-4	0.9733266905868005	9.260051583889236E-4	0.9733266905867991	0.6958579728879885	0.35527321061944594	0.4096611245779589	0.6788343847803907	1.640940623684998	1.4399866750057422	0.5390760696623589	1.3647294861871386	1.086155202637625	0.8631135999495734	0.04756488270424825	0.39243959541982076	0.6851100624485158	1.498738953734607	1.5071022246813288	1.0	1.0	1.0	0.0	1.0	1.0	0.0	1.0	0.0	1.0	0.0	1.0	1.0	1.0	1.0	11.0	-55070.63443287053	0.0	0.0	79.0	-1347.4580037668964
106240000	-56860.54156168662	-1417.8912144117069	-55442.65034727492	0.489512653627934	2020.8502133737693	47.0845440003246	140.96693263950436	15.484870828202977	5.030335823708547	0.28938218222410916	0.1788817828173791	0.19206549213491483	0.3396705428235947	1.1156192437752228	0.8023549971160975	9.645665504832685E-4	0.7461662014190888	9.645665504832674E-4	0.7461662014190886	0.7869117919487189	1.2414902576072997	2.630106571658215	1.4054466454820949	1.7729538989347642	1.6044741846499184	1.7482839150045189	2.961120738469921	0.6788370222257304	1.2399483166175596	0.4894095219524603	2.0431002406870973	2.0133407115806965	3.6887282160559423	1.5966925775669993	1.0	1.0	1.0	0.0	1.0	1.0	0.0	1.0	0.0	1.0	0.0	1.0	1.0	1.0	1.0	11.0	-55063.37185933196	0.0	0.0	78.0	-1344.3763869005986
106250000	-56872.75614724504	-1413.4055155418205	-55459.35063170322	0.5141669696749911	2020.8255590577223	46.62747942097843	133.87426729114162	15.039388184964778	5.172808216803355	0.2934397438925039	0.17702105394993023	0.19421041370382017	0.3353287884537436	0.9866401322505377	0.7957479708428916	9.684584237931506E-4	1.0034175723538923	9.684584237931494E-4	1.0034175723538927	1.1178907841759622	1.0887933199930073	1.5852127680836625	0.9492231038104959	1.9911245184152278	1.1359736910654823	0.16398454602501902	1.7280361429089142	0.16344215938213055	1.417857960371644	0.357213567346939	2.4803365313876857	0.8182057184457421	2.8493973055237967	0.8995179734618738	1.0	1.0	1.0	0.0	1.0	1.0	1.0	1.0	1.0	1.0	0.0	1.0	1.0	1.0	1.0	13.0	-55081.75815812134	0.0	0.0	77.0	-1330.7548786701368
106260000	-56852.50458031105	-1405.225048976436	-55447.279531334614	0.4575312608072422	2020.8821947665901	46.879188290648585	112.15590595100385	14.77450140061014	5.057812063620662	0.29557146534003703	0.18094118137833765	0.18900787246424908	0.33447948081737405	1.2415958561507676	0.8080255954681422	9.366011633907717E-4	0.7678047800503928	9.366011633907724E-4	0.7678047800503928	0.652798880744913	0.5966375131111123	1.1044074189680502	1.5958857736773207	1.741250144689744	1.4596849955082603	0.12073141079771024	2.6724266326362693	2.4169780872236246	1.1836123242640437	0.6089321372043661	0.9004790877446726	1.8760762175162082	1.0710550867237858	1.6539762915741718	1.0	1.0	1.0	0.0	1.0	1.0	1.0	1.0	0.0	1.0	0.0	1.0	1.0	1.0	1.0	12.0	-55073.46517485232	0.0	0.0	79.0	-1334.7422458565873
106270000	-56887.56734603962	-1409.3993155687408	-55478.16803047088	0.4884604385521617	2020.851265588845	47.370735189597355	107.1498877158366	14.505714983488446	5.570293621572952	0.28854011179483513	0.18492733969541675	0.19289765409032422	0.3336348944194217	1.049950314657314	0.7935914939468522	9.88949729655937E-4	0.6900697847245895	9.889497296559364E-4	0.6900697847245888	0.5611948655116985	0.434143652045111	1.4491799303460384	1.2768706127851852	0.6446497525857626	2.3229914024322933	0.5421881777604086	1.4827287736517545	1.1545580561101991	0.3655663224630855	0.2620364954862696	0.5736851488870865	0.41439432105524054	1.4954177539473181	0.5413601873266651	1.0	1.0	1.0	0.0	1.0	1.0	0.0	1.0	0.0	1.0	1.0	1.0	1.0	1.0	1.0	12.0	-55106.919248516526	0.0	0.0	76.0	-1348.7078089003182
106280000	-56897.35968914881	-1442.0672217721594	-55455.292467376654	0.5346025740671128	2020.8051234533302	47.90352042579958	102.93755520943691	14.077546692755837	5.196624684057905	0.28670244628931046	0.17988317322630637	0.19318599529949465	0.34022838518488624	1.0254946784909305	0.7641272581764774	9.667349464313241E-4	0.9690500845627571	9.667349464313243E-4	0.9690500845627558	0.4766096446601776	0.3543774118228237	0.1347271874183532	0.8443825282552164	1.0200630124890175	0.4883955481322839	1.3089257598834256	0.7605757793544301	9.143340372321232	0.49630802915567357	1.599509799657594	0.5070927789498713	0.4929147528276703	0.9179348529857154	0.7785602583121004	1.0	1.0	1.0	0.0	1.0	1.0	0.0	1.0	0.0	1.0	0.0	1.0	1.0	1.0	1.0	11.0	-55083.65356868449	0.0	0.0	81.0	-1364.1824972297895
106290000	-56917.52725414047	-1452.3262925556958	-55465.20096158477	0.5601289093684707	2020.779597118029	48.67350399259976	117.20590834841677	14.230594792382652	4.886254484684894	0.29329838192448626	0.17746804548351391	0.1923912142813829	0.33684235831061465	0.48839068841722955	0.6895380059397404	9.208312344234563E-4	0.8586190856507655	9.208312344234543E-4	0.8586190856507661	0.5190348501229812	0.6472302566492616	0.5923301951056076	0.6947506812055165	1.5421055438886315	1.3202054274646196	0.6830586842198262	0.8612982516268595	0.32417832426863963	0.5600763883775651	0.9083585626132201	0.799127195767264	0.25531011571163215	1.9172273815483514	2.0404010479050982	1.0	1.0	1.0	0.0	1.0	1.0	0.0	1.0	0.0	1.0	0.0	1.0	1.0	1.0	1.0	11.0	-55075.35980424474	0.0	0.0	84.0	-1385.8267498070923
106300000	-56927.76115429246	-1462.9919294828883	-55464.76922480957	0.51969754721133	2020.820028480186	48.574803018391336	109.8056867821989	13.807901773988936	5.083575516190198	0.2925207382488094	0.18118689818288958	0.18738151050110655	0.33891085306719226	0.4985936203189843	0.6885682958712347	9.489123093699502E-4	0.7219909518890716	9.489123093699499E-4	0.7219909518890727	1.3998333697215681	1.379584374224604	1.4988919294216352	0.1817966782592959	1.8581199693296642	1.6223255951087914	0.08274998148360638	1.658373506799495	0.3603209235328577	0.8884271296101861	0.18167774294337724	0.8801850469030278	0.9668430310606375	2.788483136791442	1.8128919373182593	1.0	1.0	1.0	0.0	1.0	1.0	0.0	1.0	1.0	1.0	0.0	1.0	1.0	1.0	1.0	12.0	-55082.36389549798	0.0	0.0	82.0	-1397.0853174230374
106310000	-56913.958409719555	-1432.1602272315695	-55481.79818248798	0.5117160677791909	2020.8280099596182	47.48569622416888	74.1815626663413	12.749140686235116	4.745396741096686	0.29308043324123534	0.1804593732237791	0.18645913165773484	0.34000106187724854	0.5163301306666735	0.7057195443749412	9.452200373805987E-4	0.7561638025463804	9.452200373805977E-4	0.7561638025463806	0.5548550403636177	0.7645579149399127	0.7169603042543256	0.7130784554372798	0.841290477007514	0.7941737103746012	1.6398036477159574	0.3871694871565484	0.4340515311650061	0.5395690550510475	0.05993568145173063	1.1247657193084275	2.1038612229455076	1.5106303338857454	0.7171004777666459	1.0	1.0	1.0	0.0	1.0	1.0	0.0	1.0	0.0	1.0	0.0	1.0	1.0	1.0	1.0	11.0	-55105.9129244229	0.0	0.0	77.0	-1372.8160975400865
106320000	-56868.09467367115	-1403.596226810043	-55464.49844686111	0.45690877583816386	2020.8828172515591	46.953217061371355	82.62897838887073	13.206554797032519	5.052854036389141	0.288538075547851	0.17985793878166703	0.19000723056768898	0.3415967551027909	1.0129766731729801	0.782612054806052	9.493959550124594E-4	0.8631440916262887	9.493959550124565E-4	0.8631440916262861	0.5460129121402094	0.47269560702217145	0.5474914726390391	0.07215027368487792	0.5237845019700249	0.8822862225931266	0.32739535843546475	0.776878433187211	0.0460860642327003	0.49178572127834824	0.04561250427016138	1.468407098604009	0.4722643816886681	1.2300524393895156	0.44648811360973245	1.0	1.0	1.0	0.0	1.0	1.0	0.0	1.0	0.0	1.0	1.0	1.0	1.0	1.0	1.0	12.0	-55097.21635837926	0.0	0.0	78.0	-1340.6077209308908
106330000	-56888.076119330624	-1422.6630165657261	-55465.4131027649	0.48563388024533083	2020.854092147152	46.635235312921196	69.25199419290169	12.759246568885555	5.568936609772337	0.2928644179633711	0.17985793878166703	0.1912814641952662	0.3359961790596936	0.7548415690170178	0.7687176676537406	9.938383539057924E-4	0.7607093304345405	9.938383539057872E-4	0.7607093304345389	0.48708910727698906	0.4820531886531457	0.787073732704945	2.335766668008069	1.5913511903254633	1.6429864347421084	0.07504576523993382	1.8752449470565111	0.06633350039117533	1.1678616602453995	0.42284308501028095	1.8592184687047546	2.2121227604207054	2.416515991232133	1.0437172049408496	1.0	1.0	1.0	0.0	1.0	1.0	0.0	1.0	1.0	1.0	1.0	1.0	1.0	1.0	1.0	13.0	-55095.95625176806	0.0	0.0	73.0	-1352.7825125672862
106340000	-56889.19250315309	-1421.70506237168	-55467.48744078141	0.5331218878824504	2020.8066041395148	45.76941407869704	62.90748351177615	12.692664514494172	5.001029622688834	0.28976616193190474	0.18435450566314088	0.18977616163277647	0.3361031707721758	0.5415929000891383	0.7425518612895834	9.84089893679852E-4	0.9200974137578402	9.840898936798526E-4	0.9200974137578414	0.6125371357338377	0.7022853849323589	0.8715933651899352	0.14468466156998733	1.0179166905027508	0.9878112054908369	0.4189540002660913	0.5189277658267685	1.6926187415772573	0.12193672482069275	0.3921602368752378	0.6739931360841644	1.714063923798675	2.158683332093643	1.660285208597647	1.0	1.0	1.0	0.0	1.0	1.0	0.0	1.0	0.0	1.0	1.0	1.0	1.0	1.0	1.0	12.0	-55093.65315579091	0.0	0.0	79.0	-1352.9828193097262
106350000	-56905.71364604003	-1422.76761079464	-55482.94603524539	0.46966796954684714	2020.8700580578504	46.35894930648373	71.16813335512776	12.67866064691727	4.965266877301909	0.2923903146920486	0.1820803420240295	0.19090762896218683	0.3346217143217329	0.7413158613280909	0.7365590183797455	9.49525582822588E-4	0.7535904490891807	9.495255828225861E-4	0.7535904490891807	0.759759340183254	0.8426536384488413	0.48940582234975943	0.15472723556588006	0.6138563335268584	0.9459399439208259	0.5756005555491729	0.5563354695201767	2.91798268603027	0.8066911046657379	0.28023545261278104	0.7122536494634805	0.9208766859439537	2.299005494217684	0.8248223486209906	1.0	1.0	1.0	0.0	1.0	1.0	0.0	1.0	0.0	1.0	1.0	1.0	1.0	1.0	1.0	12.0	-55098.98184023493	0.0	0.0	74.0	-1360.8038205365344
106360000	-56897.605690551085	-1418.437784624991	-55479.16790592609	0.457760717326623	2020.8819653100707	45.95671230237124	60.69146800269403	12.007116754902095	5.877718008897788	0.2920426518933683	0.17602864490522266	0.19476562129533412	0.3371630819060727	0.7673256178780079	0.7787746698215311	9.42701326978421E-4	0.6573321931464019	9.427013269784198E-4	0.6573321931464001	0.6725348523139415	0.42778523480137565	0.7909028653196947	0.042284671490006885	1.506423931873161	1.088364683451423	4.148835176511886	0.5440759217812244	0.1268440680652325	0.32786469231144394	0.29569091226925276	0.994973619001033	0.6941984872093521	1.1644385918653328	1.2762881456250443	1.0	1.0	1.0	0.0	1.0	1.0	0.0	1.0	0.0	1.0	1.0	1.0	1.0	1.0	1.0	12.0	-55089.0976084747	0.0	0.0	75.0	-1360.7345231431475
106370000	-56882.76162443407	-1424.9251035096745	-55457.83652092439	0.451264076628623	2020.8884619507687	46.096885727363514	77.12264517137051	12.895371733213468	5.211363106271011	0.2903363845199424	0.17926134665811758	0.195622807822908	0.33477946099902983	0.7446545818199561	0.7332923633067853	9.854167502800376E-4	0.7346921682469827	9.854167502800378E-4	0.7346921682469824	0.9487959687177416	0.9101798079554916	0.6027075775603111	0.2452630249514562	1.7977042091136706	1.246313187130074	0.3262252067676177	0.6736149326476232	0.9540388866453162	0.3803111552146206	1.4890433455173626	1.2184692409677027	1.5358614001706892	1.2928005859551084	0.9518036598683619	1.0	1.0	1.0	1.0	1.0	1.0	1.0	1.0	0.0	1.0	1.0	1.0	1.0	1.0	1.0	14.0	-55095.12197330093	0.0	0.0	72.0	-1358.0001678811657
106380000	-56857.59573966596	-1418.3425675437595	-55439.2531721222	0.4598752122614569	2020.8798508151358	46.2157150454573	64.85988918397382	12.571735460270595	5.521163056801399	0.2912830327592218	0.17894216163019347	0.19126294781948233	0.33851185779110027	0.8321244936868664	0.7493631442063077	9.740423609622432E-4	0.7790521879291492	9.740423609622413E-4	0.7790521879291485	0.9553327198843159	0.5416604291998758	1.422683739887795	0.540431050434277	0.6308346204951022	2.215891490748517	1.5941831937765498	0.6023094426409094	0.16148301308308446	0.4239484136459044	0.7364746082949751	1.038442744389843	1.490675267836793	1.1948651426016788	0.7426182171512433	1.0	1.0	1.0	0.0	1.0	1.0	0.0	1.0	0.0	1.0	1.0	1.0	1.0	1.0	1.0	12.0	-55077.03423083171	0.0	0.0	71.0	-1354.4617590159735
106390000	-56854.935862829465	-1387.0659617649524	-55467.869901064514	0.48558324101808475	2020.8541427863793	45.21353674040755	90.04225667701435	13.85146222002885	5.399251533564066	0.2946359164533351	0.17898748596809344	0.1913760608237573	0.3350005367548122	0.8912313522046595	0.764731902827091	9.865904586888097E-4	0.6860310423162616	9.86590458688807E-4	0.6860310423162611	1.5125059470149993	0.41091188346368146	0.5610957293827018	0.007470063996026177	1.6753528493276766	3.382836247632503	1.5920602607674859	1.4129991015164454	2.3830993248711128	1.0600152700660064	0.3020001578948973	0.608412824643159	1.7988874741782845	2.0054107559859746	1.3328703132441257	1.0	1.0	1.0	0.0	1.0	1.0	0.0	1.0	0.0	1.0	0.0	1.0	1.0	1.0	1.0	11.0	-55122.91408401434	0.0	0.0	70.0	-1324.3558960342086
106400000	-56821.09875533346	-1384.471619554218	-55436.62713577924	0.49554749226384986	2020.8441785351336	44.65425398959015	71.26947289058148	12.953694114033283	4.96350779952107	0.29196641803227524	0.1776955698948676	0.1913760608237573	0.3389619512490979	0.896654354407312	0.7716744317442759	9.952184057122715E-4	0.8041459746433697	9.952184057122702E-4	0.80414597464337	1.3937391607915532	0.5825627493206554	0.5876034874395559	0.06132207139552122	0.6262363941437248	1.2049873088742291	0.5221863354664688	0.41669971290890595	2.1781467576965086	0.8669314850549953	0.5086675395398934	0.8126962195790378	0.5404622834877167	1.0245775629844485	1.1195031191649327	1.0	1.0	1.0	1.0	1.0	1.0	0.0	1.0	0.0	1.0	1.0	1.0	1.0	1.0	1.0	13.0	-55107.63036151939	0.0	0.0	64.0	-1319.9772636383295
106410000	-56833.17912193003	-1413.9784447037002	-55419.20067722633	0.47350771366612565	2020.8662183137312	46.00970459133899	75.28600011845975	13.009596683765755	5.331526249142672	0.290075405494711	0.17924235641594763	0.18972722039805223	0.34095501769128717	1.4632768916584407	0.8043837316202476	9.980322172985709E-4	0.8581872796626843	9.98032217298573E-4	0.8581872796626864	0.39719151336440495	0.1653545707862473	0.7571391736163763	0.057665203660376044	0.8739418679983667	1.8262816982925552	0.4080838682485126	0.5201961950623285	0.8118756934456652	0.7744983575699386	0.6650501010679156	0.4234222336340362	0.5617186010952936	1.0682011751095661	1.2454556949313715	1.0	1.0	1.0	0.0	1.0	1.0	0.0	1.0	0.0	1.0	1.0	1.0	1.0	1.0	1.0	12.0	-55078.901384602286	0.0	0.0	71.0	-1348.9369611233774
106420000	-56869.7347476094	-1450.2211551678135	-55419.51359244159	0.5274561768636433	2020.8122698505338	47.38749431951772	57.20101049113976	11.730156153474178	5.241229493487985	0.288420413034767	0.1798166255796831	0.1937102893413692	0.3380526720441788	1.034123457013431	0.7596196239721391	9.59135639921007E-4	0.7574401754767695	9.591356399210081E-4	0.7574401754767704	0.9421303691772049	0.6225117827571792	0.26702544864702754	0.48401209330779316	1.3922642661783697	1.558024047969014	0.34822530866679685	0.9806444044079062	0.6620338694399862	0.6026822136978903	0.47977533896978775	1.187881755342885	0.8595351750901509	1.9295330995729187	0.6767537844550449	1.0	1.0	1.0	0.0	1.0	1.0	0.0	1.0	0.0	1.0	1.0	1.0	1.0	1.0	1.0	12.0	-55079.716622172826	0.0	0.0	71.0	-1387.5818339583122
106430000	-56860.62173765262	-1415.5563103663553	-55445.06542728626	0.49681136623485256	2020.8429146611625	46.19351252957009	66.47796277595653	12.314261573971843	5.190166578090546	0.29118022138462135	0.17848292707425653	0.1917629191458091	0.33857393239531114	0.5982608438089912	0.7225268054734644	9.741967573336392E-4	0.7468871227354242	9.741967573336378E-4	0.7468871227354231	0.6083771355468081	0.6748533727700028	0.6523066912379409	0.12336854448338352	1.139765298843443	1.1464930756590026	0.33512927258295516	1.3502992419889133	1.1366314746828505	0.769070654622336	0.7018753120747604	0.4473896611265123	0.8619527565304543	1.8290857934794018	1.591521056536829	1.0	1.0	1.0	1.0	1.0	1.0	0.0	1.0	0.0	1.0	1.0	1.0	1.0	1.0	1.0	13.0	-55105.691365697654	0.0	0.0	65.0	-1352.2115151321425
106440000	-56885.66587781334	-1402.3321244043414	-55483.333753409	0.5639666184926458	2020.7757594089046	45.939569734824516	61.31811976330369	12.23706546320987	5.406370501405619	0.28920502699685574	0.18227333371930984	0.19308886657491586	0.33543277270891664	0.683961527022916	0.7156787982968208	9.678813404019565E-4	0.6351787519168757	9.67881340401956E-4	0.6351787519168753	1.9169940604173386	0.7095342286985865	0.8699844281461812	0.7051496059562768	1.2702221957676967	0.7006719182787211	1.288900360365862	0.5459324447550677	1.612325203638532	0.6955176813313109	1.8680945323555997	0.9826120710299189	1.2843905885897946	2.3968234294874944	2.221603897510097	1.0	1.0	1.0	1.0	1.0	1.0	0.0	1.0	0.0	1.0	1.0	1.0	1.0	1.0	1.0	13.0	-55122.9177363386	0.0	0.0	66.0	-1338.5383676218837
106450000	-56876.50544019365	-1412.4478782681194	-55464.05756192553	0.4794341123827326	2020.8602919150146	46.20446886796824	76.40619761665533	13.137475186568905	5.079094648781988	0.29721865897504307	0.17982261509844066	0.18944600353685634	0.33351272238965796	0.9556575704767116	0.778620571383346	9.914816884673476E-4	0.7125530396139994	9.91481688467343E-4	0.7125530396139966	0.6709306833544754	0.43437400479646154	0.7302138651615269	1.2659726199209342	0.6815368729875408	1.3111884213268132	1.2816410484586402	1.067404949682355	0.3052645220205103	0.9686523654422724	0.85195281209847	0.3821212725485655	0.35423231598765054	1.8793383143111129	0.7627194910369012	1.0	1.0	1.0	0.0	1.0	1.0	0.0	1.0	0.0	1.0	1.0	1.0	1.0	1.0	1.0	12.0	-55112.14179239112	0.0	0.0	68.0	-1352.7396852102997
106460000	-56875.244484100425	-1396.538662878294	-55478.70582122213	0.46760447697366375	2020.8721215504236	45.41414878892678	73.14429787869807	12.972425043076774	5.206173462124334	0.2940503143723827	0.18241766747283863	0.18952093070790196	0.3340110874468746	1.0581024132064334	0.7889609829251543	9.959975864132673E-4	0.7223910611619875	9.959975864132669E-4	0.7223910611619866	1.305787036574701	1.329783435686627	0.5678693901588271	0.09294580671184377	2.0867871839329886	0.4555130004262125	0.2958107829769199	0.568626357140633	0.12396115772091863	0.9825553110752486	0.7319137329965141	0.48199566725761395	0.6700222085114369	0.8629566554612258	0.5777376832121778	1.0	1.0	1.0	1.0	1.0	1.0	0.0	1.0	0.0	1.0	1.0	1.0	1.0	1.0	1.0	13.0	-55108.95094734171	0.0	0.0	71.0	-1336.1042665538475
106470000	-56884.61236586845	-1390.978084767959	-55493.634281100494	0.48985447284185674	2020.8498715545554	45.354467136751886	75.28289388241268	13.130277026334362	4.969099094157389	0.2880622015679122	0.18035040350830453	0.1945119254886776	0.33707546943510364	0.9422215416653791	0.7753777752248329	9.831384115848347E-4	0.904147388071483	9.831384115848332E-4	0.904147388071483	0.7478487786627787	1.5850052220965876	0.3798939901237599	0.03131878481061933	1.8853758383949895	1.4929069521487701	3.3580820595143885	2.3841789106550286	0.049173678545207586	1.0666233122089877	0.3275852142375264	0.7891177810025246	1.3298269192111876	1.6233762322991279	1.4557720520444695	1.0	1.0	1.0	0.0	1.0	1.0	0.0	1.0	0.0	1.0	1.0	1.0	1.0	1.0	1.0	12.0	-55129.89329308764	0.0	0.0	78.0	-1317.5712639822198
106480000	-56903.23421632029	-1397.0998898145754	-55506.134326505715	0.49438407838943615	2020.845341949008	45.86654313546535	70.6537585397363	12.692540747245193	5.446551421468279	0.2907243848328365	0.17864175663800705	0.19368661301022966	0.3369472455189248	0.5781284952117822	0.7367560678400505	9.961823707541576E-4	0.8299453146939477	9.961823707541591E-4	0.8299453146939471	1.251978482622307	0.9579506189979766	0.2148407952538241	0.12103776377080346	2.4509411969639747	1.3472628796053023	0.4693491567204392	1.6304862339119301	0.12148088240319924	1.4260662739309427	0.730331481782528	0.8343309384986083	1.140739223879752	2.3787469925502602	1.3534476601159886	1.0	1.0	1.0	0.0	1.0	1.0	1.0	1.0	0.0	1.0	1.0	1.0	1.0	1.0	1.0	13.0	-55140.9375234895	0.0	0.0	79.0	-1326.9792077354687
106490000	-56885.30792099329	-1407.727937590108	-55477.579983403186	0.5253970912670629	2020.8143289361303	46.18718281624607	95.10380001784434	14.048639665944306	4.706389098249796	0.2909583291078718	0.1769638672201354	0.194077191910579	0.3380006117614119	1.0186143372366554	0.8147302896029398	9.818993605560055E-4	0.8372770505085471	9.818993605560029E-4	0.8372770505085468	1.0692073806401754	0.23843894296484622	0.3632277776908596	1.4242816230686204	1.8262274817043072	1.7642904093507055	4.03104307921163	1.491413372514756	0.18923112279668086	0.8702006612491426	0.32038655433334934	0.7905668604059994	1.8645861581714975	2.5185939027509106	1.0589072114555431	1.0	1.0	0.0	0.0	1.0	1.0	0.0	1.0	0.0	1.0	1.0	1.0	1.0	1.0	1.0	11.0	-55124.3600941414	0.0	0.0	77.0	-1337.3808521589651
106500000	-56891.5568092617	-1398.1715857449478	-55493.38522351676	0.48800192021145267	2020.8517241071859	45.707182766459354	79.05754020937287	12.988824810117139	5.286516200785912	0.29358236362241424	0.18069857787071117	0.19001526163946983	0.33570379686740287	0.9290832056294518	0.7937049506795583	9.883043713583117E-4	0.8495302067864732	9.88304371358312E-4	0.8495302067864725	0.5246938697082191	0.16546473167539294	0.06784389385835815	5.818999369447357	1.1744500635056485	1.2484842028247107	0.045437277601595945	1.4206098792100728	0.5392640202047905	0.6620499354968334	0.37227041780100784	0.5736673615590792	0.6744074055777686	1.2489981697801325	0.9476168698307142	1.0	1.0	1.0	0.0	1.0	1.0	1.0	1.0	0.0	1.0	1.0	1.0	1.0	1.0	1.0	13.0	-55132.659032586365	0.0	0.0	74.0	-1327.4448715216238
106510000	-56882.80605768836	-1388.1778084033315	-55494.62824928503	0.5231322475120094	2020.8165937798854	45.554039379776704	92.95029905589082	14.248917891833464	4.845835207685709	0.29358236362241424	0.17481386256399306	0.1915636500865281	0.3400401237270627	1.1937572400584298	0.7926917623631415	9.843131872122675E-4	0.9020693438366885	9.84313187212269E-4	0.9020693438366895	1.1112245820367836	0.8635862938712088	0.14343612710773057	0.6617311253437119	1.3821050225197689	2.070383337143049	0.5689899830491267	1.2496329228372844	0.39039608924789665	0.5197885205147244	0.9439487702513517	0.7037365360301354	1.1869525614220722	1.2493119835247406	0.6742082148823703	1.0	1.0	1.0	0.0	1.0	1.0	0.0	1.0	0.0	1.0	1.0	1.0	1.0	1.0	1.0	12.0	-55118.845080559106	0.0	0.0	80.0	-1318.7847526351889
106520000	-56918.884374480534	-1394.9640293827206	-55523.92034509782	0.5180085446409685	2020.8217174827564	46.012063850821185	79.10065225313951	13.181288353124453	5.053120585663629	0.2910257717343081	0.18053485844134792	0.19169318499996732	0.3367461848243747	0.7629709666109737	0.7312889825493105	9.925533965330106E-4	0.7177864383938212	9.925533965330097E-4	0.7177864383938197	0.8741619608850894	0.6691212078135477	0.40742068488914895	0.5245680701523135	1.434060442506982	1.4609826540766295	0.5659456392105177	1.9362573935764336	0.3576740312257997	1.5915805895412596	0.20375153079953226	0.6473597205210604	1.3184723144257273	1.772678298506781	1.103055379866628	1.0	1.0	1.0	1.0	1.0	1.0	0.0	1.0	1.0	1.0	0.0	1.0	1.0	1.0	1.0	13.0	-55150.692560530304	0.0	0.0	77.0	-1331.1383371316113
106530000	-56904.874383365415	-1381.6852097993994	-55523.18917356602	0.4507165659509639	2020.8890094614464	45.7241994041256	113.64160349138267	14.982956894993105	5.190909607587518	0.29178314368497615	0.18138526270775293	0.1905679371440142	0.33626365646325473	0.46727685304918	0.7204464015458462	9.9096655673564E-4	0.8488772143717732	9.90966556735639E-4	0.8488772143717732	0.9736224868185691	1.3469297876337862	0.6194510297279204	0.012992446525577692	0.9878617975141248	1.1933976802213602	3.051386623456184	0.918750753912487	0.09778851211998808	0.30658162912810166	0.2838326614244233	2.0201981767312054	1.3682956623391973	2.3013169410846364	1.335806465076983	1.0	1.0	0.0	0.0	1.0	1.0	0.0	1.0	0.0	0.0	0.0	1.0	1.0	1.0	1.0	9.0	-55118.03005645485	0.0	0.0	89.0	-1319.099824022712
106540000	-56901.87889103282	-1364.3139336667548	-55537.56495736607	0.4691660466934032	2020.870559980704	45.87318677569716	100.11952566842108	14.520291470571543	5.120512196388401	0.3040252486746367	0.17708614595759858	0.18875216755804164	0.33013643780972113	0.586089520285011	0.7320465630806434	9.829867837645126E-4	0.8992491455181886	9.82986783764514E-4	0.8992491455181899	0.6756264945547077	0.33341749668631526	1.5363315499907986	0.004752546406873419	1.3477543180864129	1.0272064581172544	0.20428439652506777	0.9211290665164279	0.2562044954447467	0.7395686538784938	0.30408348604351615	1.6253809690554186	0.1956451442202759	1.4216300713943015	0.46049685354759445	1.0	1.0	0.0	0.0	1.0	1.0	0.0	1.0	0.0	1.0	0.0	1.0	1.0	1.0	1.0	10.0	-55161.716916068726	0.0	0.0	84.0	-1302.9658427913378
106550000	-56869.90451710792	-1376.285627646288	-55493.618889461635	0.5370840898812153	2020.802641937516	45.667495593037685	91.31348390174459	14.053349101709664	5.083786031152984	0.2907774536258514	0.18202945568485315	0.19226710358374988	0.3349259871055436	0.6916341641000303	0.7962330401510576	9.682936171975808E-4	0.9079811405258655	9.682936171975775E-4	0.9079811405258639	0.22364618249032087	2.1890341777254285	3.277760638857315	0.473661395559962	1.8871937916371786	1.248839790234902	0.04474856765629437	0.49289526827314517	0.9086797382131114	0.40617862340815225	0.31406699296313617	1.6270043905845208	1.5903154603785574	1.8750699334624248	1.1607345255654427	1.0	0.0	0.0	0.0	1.0	1.0	1.0	1.0	0.0	1.0	1.0	1.0	0.0	1.0	1.0	10.0	-55126.41557330417	0.0	0.0	84.0	-1307.9460851737715
106560000	-56839.20650475268	-1353.598363705652	-55485.60814104703	0.47467874548203276	2020.8650472819154	45.1243038788786	77.83028371472012	13.419032670678723	5.558118672614569	0.2909587754914231	0.18106363790303684	0.19111498117381454	0.3368626054317235	1.2285459345282201	0.8031959200399341	9.388882231990018E-4	0.7700557390708401	9.388882231990034E-4	0.7700557390708422	0.6473249951688049	0.10437494213940525	0.44836561069413616	2.219885862877064	1.7773161528542916	1.3260370648740263	0.14904090944253715	0.7039511577163508	1.3702217434839181	0.7377031017311728	0.1458743032134291	1.1445029413697851	0.4029365246746172	1.8807015634633995	0.6052810704507938	1.0	0.0	0.0	0.0	1.0	1.0	0.0	1.0	0.0	1.0	1.0	1.0	1.0	1.0	1.0	10.0	-55121.2085532124	0.0	0.0	78.0	-1295.0733218559897
106570000	-56815.15024301895	-1329.8928355249989	-55485.257407493955	0.5123286377811656	2020.8273973896162	44.66168184910275	84.83037090630124	14.124907207639223	5.367028968487015	0.2913211103044003	0.1787251846522017	0.19254322772282623	0.33741047732056983	1.5426601782200808	0.816715599877223	9.666910031212858E-4	0.7706059050278836	9.666910031212835E-4	0.7706059050278808	1.3530284182258014	0.24705352022017035	1.479601507848378	0.7017538900077641	1.5180383419548615	1.187952498363477	0.07005564662686778	0.4531774276354493	0.4847501290390707	0.3713305950225483	0.6265267146862178	1.0893527948657267	1.3668442532965872	3.3080445843454065	1.4678776877411286	1.0	0.0	0.0	0.0	1.0	1.0	0.0	1.0	0.0	1.0	0.0	1.0	1.0	1.0	1.0	9.0	-55116.66654557808	0.0	0.0	80.0	-1270.937236524228
106580000	-56821.85548155452	-1361.0220830638705	-55460.83339849065	0.4832723267550291	2020.8564537006423	45.81753848243665	102.2269147118505	14.479959268565274	5.026237796996747	0.29316690033944304	0.18002046174949357	0.19246952863375716	0.3343431092773043	1.295584703745721	0.7830728487655153	9.666998196800402E-4	0.6749109263137097	9.666998196800391E-4	0.6749109263137105	1.1895968848036258	0.5157714248680964	5.069785274405965	0.27208578630441593	2.439043611349013	2.4823180307723893	1.8247167939640916	1.0914811414629138	0.9175769155444982	1.0850619461851148	2.7290439933909045	2.5691807103780775	1.4051167569983058	1.9731417299433478	1.2450027248264728	1.0	0.0	0.0	0.0	1.0	1.0	0.0	1.0	0.0	1.0	0.0	1.0	1.0	1.0	1.0	9.0	-55095.61022268048	0.0	0.0	79.0	-1294.9526669262905
106590000	-56841.774534508826	-1364.361267463014	-55477.41326704581	0.4709459903975247	2020.8687800369999	46.36344296065296	100.72934580499022	14.555165512048198	6.055644306565754	0.2905327419730644	0.18368128318472488	0.19305203066538285	0.332733944176826	0.5614192422751334	0.6967653033857232	9.678811967194855E-4	0.6753290706033974	9.67881196719484E-4	0.6753290706033966	0.8245408301885705	0.1436871486733667	2.0741076741511915	0.05226507920592153	2.7156326400179718	1.6476940788396353	0.35730613335924377	1.8986954667510465	0.8900424792842442	0.5278936670251101	1.2939359504851855	1.2357866487577176	0.8702644916417616	2.3560869591954665	0.5552617771687415	1.0	1.0	0.0	1.0	1.0	1.0	0.0	1.0	0.0	1.0	1.0	1.0	1.0	1.0	1.0	12.0	-55120.615504671405	0.0	0.0	72.0	-1302.0403296043621
106600000	-56813.45993567946	-1361.6497713606889	-55451.81016431877	0.5035325882036487	2020.8361934391937	45.9275813972927	95.72695731160131	14.51638020257701	5.007848602685104	0.294379350803088	0.18028177997041034	0.18912676600526132	0.3362121032212384	0.8682136766030846	0.7318129565941659	9.763275418904453E-4	0.9204662337594911	9.763275418904435E-4	0.9204662337594921	1.211156531229293	0.5045510462634785	0.6130056653656749	0.021530778113393597	1.908160737621035	0.5866631072616084	0.1359741447877429	0.6670830814706343	0.19494994544202632	0.9956183047989499	0.5476050132415581	0.4744482930997865	0.7226951429826343	2.869391934863161	1.4127457798173368	1.0	1.0	0.0	0.0	1.0	1.0	1.0	1.0	0.0	1.0	1.0	1.0	1.0	1.0	1.0	12.0	-55105.4595976578	0.0	0.0	76.0	-1292.496248116041
106610000	-56832.27596393841	-1373.4517573438043	-55458.8242065946	0.488125384541828	2020.8516006428556	46.303961030840256	99.65709902093731	14.52781213162131	4.806232633385556	0.28864564728364167	0.17862705634267528	0.19201978745166043	0.3407075089220208	1.3090203227330137	0.8024753544286517	9.476272140762937E-4	0.8474617616973927	9.476272140762946E-4	0.8474617616973923	0.6961869905415309	0.5579848878449939	0.1338441057385677	0.26783021475405194	1.891136995514062	0.8105034365134696	0.10993315213375893	2.105212979546329	1.46377008902525	1.6992950848977544	0.7986861021119306	0.8744854480817774	1.0350474587442502	2.8448156105330114	0.595339560812875	1.0	1.0	0.0	0.0	1.0	1.0	0.0	1.0	0.0	1.0	1.0	1.0	1.0	1.0	1.0	11.0	-55096.73777798774	0.0	0.0	78.0	-1305.8061728502428
106620000	-56842.06570905593	-1374.0610383113428	-55468.00467074459	0.4715550110223893	2020.8681710163748	46.23954640460094	88.4904287221197	13.848018004683647	5.69097871544617	0.288253467706884	0.17958476320828767	0.19467572367023164	0.3374860454145949	1.5942677043660032	0.7916505685530832	9.888423792988484E-4	0.9031534686311135	9.88842379298848E-4	0.9031534686311139	0.5114135995636903	0.04667108689809693	0.5679354548529532	0.9744490436510845	1.749066778493007	0.34674513385096495	0.3971524579923989	1.0088920939812427	2.6444765904410517	0.39357835951371384	0.11304787924266775	0.5648684490838592	0.7001964877428724	2.0971733104979995	0.44505716211119156	1.0	1.0	0.0	0.0	1.0	1.0	0.0	1.0	0.0	1.0	0.0	1.0	1.0	1.0	1.0	10.0	-55109.12203789583	0.0	0.0	80.0	-1308.6593934685313
106630000	-56836.73677173868	-1375.5074684393494	-55461.22930329933	0.4898850303835401	2020.8498409970139	45.56358613431532	81.91335796580225	13.381030390450094	5.598346571652757	0.29147131022013295	0.18322013675805512	0.1913117405327766	0.33399681248903357	1.3625012498303941	0.8195287573581751	9.689520840705135E-4	0.7549161038078548	9.689520840705136E-4	0.7549161038078558	0.8019713966259455	1.0598523409257161	3.265627909877141	2.609195520710435	1.1319873468127724	0.4544057246457952	1.1905418061428554	0.3372433537357547	0.7732060995219413	0.674860861149994	0.44167087917487463	0.9038735083204164	0.5415745360363484	1.22434399526702	0.3965501176315682	1.0	0.0	0.0	0.0	1.0	1.0	0.0	1.0	0.0	1.0	1.0	1.0	1.0	1.0	1.0	10.0	-55101.574265434276	0.0	0.0	76.0	-1314.8761638859378
106640000	-56797.19201530452	-1346.2174344006323	-55450.97458090389	0.46703023081995193	2020.8726957965773	44.89797425443072	102.65151248198839	15.137755000824702	4.9922362020494635	0.2922116196437639	0.17563084704650567	0.1953369622077154	0.3368205711020132	0.8271456382154505	0.7759157616857879	9.958176352848397E-4	0.9343154721762911	9.958176352848397E-4	0.9343154721762896	0.13845284411114103	0.4420689290052399	0.2647090771258574	2.509680193140062	1.005619648320384	0.44518806547018247	0.8502580942013368	0.7775715145600712	0.09932351924089264	0.3151145240423698	0.3116623346256779	0.765398015898914	0.696786904806481	1.4681808942188352	0.5709304805070889	1.0	1.0	1.0	0.0	1.0	1.0	0.0	1.0	0.0	1.0	1.0	1.0	1.0	1.0	1.0	12.0	-55103.99860896014	0.0	0.0	72.0	-1279.5860807370575
106650000	-56822.14763707761	-1353.6531017349391	-55468.49453534267	0.47535498639498824	2020.8643710410024	44.992516754988166	90.82849873994277	14.400025309272774	5.991498526437276	0.28788070600801097	0.17726015635463263	0.1937469841802875	0.3411121534570671	0.6524067157735293	0.7429271196664269	9.507348494617161E-4	0.8833587951231551	9.507348494617176E-4	0.8833587951231533	1.5995132847418496	1.038364476515956	0.6025672279347477	0.10365766688588951	2.860182822198293	1.3290867000088422	1.228872089509162	0.8341083498178063	0.33578630746508875	1.2905429029746258	1.4341798399260561	1.3168266198417937	1.2766246757791881	1.898043301832665	1.534400153852176	1.0	1.0	0.0	1.0	1.0	1.0	0.0	1.0	1.0	1.0	0.0	1.0	1.0	1.0	1.0	12.0	-55129.06049020245	0.0	0.0	77.0	-1281.4484933279123
106660000	-56814.59296540859	-1363.2916405165786	-55451.30132489201	0.4999294941738849	2020.8397965332235	45.02458538495047	107.15369265215712	14.822086290148729	5.126704699797477	0.2890785997316973	0.1778514614593132	0.1902803381470461	0.34278960066194164	0.4547855942014146	0.6635026899128694	9.659530584444417E-4	0.9218646688804364	9.65953058444439E-4	0.9218646688804353	1.0010534915279832	1.3018166361313115	1.0694089096305535	2.758949270385448	2.144976473448958	1.4170056010270722	0.8064033060239522	1.0437419928991407	0.2653777200678265	1.246803328020215	0.3281200711057888	1.7278670565284193	0.35866512770774855	2.3740298481942617	0.6124549089911274	1.0	1.0	0.0	0.0	1.0	1.0	0.0	1.0	0.0	1.0	1.0	1.0	1.0	1.0	1.0	11.0	-55097.35337802144	0.0	0.0	82.0	-1292.2952013502181
106670000	-56798.93267225726	-1345.73709749502	-55453.19557476224	0.4905594402524495	2020.849166587145	45.08319744163177	86.55631538342047	13.971930455016121	5.285836923007405	0.2934617573248195	0.17930519795787594	0.19217282651551199	0.3350602182017908	0.8028508635079581	0.7529278242065267	9.99614095324319E-4	0.8407366712917922	9.996140953243194E-4	0.8407366712917931	0.12937357987313503	0.517843942730329	0.8287823980231104	1.1652351017941935	1.4250547922402415	1.7725500516909352	0.37577141934847574	0.7648042143596244	0.27434038863189164	1.3706001763157771	0.29346748562786773	0.7588875820215816	0.20764096891977832	1.944691818970237	1.4648341293719773	1.0	1.0	0.0	0.0	1.0	1.0	0.0	1.0	0.0	1.0	0.0	1.0	1.0	1.0	1.0	10.0	-55109.16079776487	0.0	0.0	73.0	-1285.194474793668
106680000	-56782.362773948924	-1331.1183900119959	-55451.24438393693	0.4829811196668871	2020.8567449077304	44.75170415531977	142.97261928125738	16.124354637623718	5.299823152290531	0.2891533153826114	0.1789477999990531	0.19201514212669563	0.3398837424916381	0.755074264879964	0.7729790862052014	9.956567651902245E-4	0.7744382648366109	9.956567651902264E-4	0.7744382648366093	0.24831317176811668	0.2710372921836445	0.6953789099784905	0.5088416566937295	1.6596380993248554	1.267056850610692	0.2665954167266121	0.9476395714181463	0.3389609766144102	0.5454625760826198	0.3703906402089363	0.4264205869869411	0.9841443335416307	0.8240244932067133	0.5012913918023191	1.0	1.0	0.0	0.0	1.0	1.0	0.0	1.0	0.0	1.0	1.0	1.0	1.0	1.0	1.0	11.0	-55097.70441693275	0.0	0.0	72.0	-1274.7076241148318
106690000	-56784.85766750363	-1337.1456416084156	-55447.71202589521	0.4624548310629053	2020.8772711963345	44.489704064850216	121.9308455115045	15.557722836174156	5.065343909466098	0.29319934502024697	0.1807516511343459	0.1911068380538687	0.3349421657915368	1.2601935481034212	0.7983711625517761	9.624196327684158E-4	1.0567624989986926	9.624196327684148E-4	1.0567624989986912	0.47727112932044746	0.7713352286116307	1.3552754347661076	0.43838077858267854	1.150313702012047	1.2870253077107914	0.8145440883281266	0.30839902719711837	1.1747249693550772	0.9094058674766182	0.3162111504501528	0.375357332328577	0.7992862889814064	1.663006771665817	1.198837900347836	1.0	1.0	0.0	0.0	1.0	1.0	0.0	1.0	0.0	1.0	1.0	1.0	1.0	1.0	1.0	11.0	-55102.52032096839	0.0	0.0	78.0	-1264.2532878740278
106700000	-56814.31401985644	-1351.5244791816572	-55462.789540674785	0.4550106059132173	2020.884715421484	45.189600757272274	96.27491488703257	14.682067199263507	4.818470292489698	0.28992428065221054	0.18314541133529472	0.19529721430199282	0.33163309371050037	1.0260934786296754	0.7828271308751177	9.279349248637729E-4	0.893259507608668	9.279349248637733E-4	0.8932595076086685	0.6692697683505378	1.6217585490062856	0.9557801905327907	0.5674094507487057	2.196906923521277	0.7963254870909874	3.4103954449384224	0.47787141220201107	0.5533976802291337	2.935850890872688	0.47878507273815857	1.4642152393261196	2.1541278468410407	1.1496311547519351	2.8212940887116464	1.0	1.0	0.0	0.0	1.0	1.0	0.0	1.0	0.0	1.0	1.0	1.0	1.0	1.0	1.0	11.0	-55114.3880142231	0.0	0.0	69.0	-1276.9416135528963
106710000	-56812.02208678753	-1348.5490264100051	-55463.473060377524	0.49255605479952064	2020.8471699725978	45.52152809974227	106.65860947590359	14.946087077043483	5.390291883260731	0.29246002939469257	0.17639548654198545	0.19070647550161396	0.3404380085617064	1.0691566082190522	0.790811335093005	9.741415688666787E-4	0.6626972205192511	9.741415688666774E-4	0.6626972205192494	0.2728530284614654	0.24506898964378648	2.1771728042920113	0.9281563422836194	0.8860870583015596	0.19395051686353504	0.7736291569567046	0.4642865635109165	1.155134661982809	0.22738177074769178	0.2905329061721466	0.19427371706214674	1.05321959247719	1.2611162425228175	0.8498842216230531	1.0	1.0	0.0	0.0	1.0	1.0	0.0	1.0	0.0	1.0	1.0	1.0	1.0	1.0	1.0	11.0	-55099.055048355905	0.0	0.0	75.0	-1295.2499761599327
106720000	-56831.887277429414	-1358.866917152826	-55473.02036027659	0.5014825620587436	2020.8382434653386	45.188734787547745	101.08588527683045	14.510445909941394	4.855696836224924	0.2906477333438314	0.18154060135848468	0.18959300483005911	0.33821866046762317	1.1802442516988882	0.809398515617525	9.598924755777591E-4	0.864663168384511	9.598924755777579E-4	0.8646631683845142	0.5300096471908347	0.5792644448542108	3.812493219757538	0.6323698263332864	0.5566960615499326	0.5227918286002081	0.009080286771903468	0.674815004804195	0.5585936316582599	0.3694914004467773	0.8097607848626196	0.3759536984299855	0.3302951366569927	0.643156826726355	0.793998113717113	1.0	0.0	0.0	0.0	1.0	1.0	0.0	1.0	0.0	1.0	0.0	1.0	1.0	1.0	1.0	9.0	-55107.70164783267	0.0	0.0	81.0	-1300.4159061861246
106730000	-56826.43170027482	-1350.2536440980093	-55476.17805617681	0.48205395803005563	2020.8576720693673	44.646222977720285	101.38195536224859	14.95223142079408	5.16434543997099	0.2907443656190484	0.1803472454704077	0.19109225289737042	0.3378161360131719	0.8380899258568821	0.8039792178276043	9.673972537452843E-4	0.8586126931641627	9.673972537452834E-4	0.8586126931641641	0.6982026104798482	0.5400670837776294	2.6634158483159154	0.803349021169761	2.133107086551042	0.9506094596511679	0.2095673862397275	0.9327065178677212	0.03885408656200248	1.1342114080031755	0.25439200777940774	0.307656181095626	0.9472020007546958	2.0977098767815625	0.9140813839721128	1.0	1.0	0.0	0.0	1.0	1.0	0.0	1.0	0.0	1.0	1.0	1.0	1.0	1.0	1.0	11.0	-55107.65829990792	0.0	0.0	83.0	-1285.5699843645511
106740000	-56833.31302006654	-1344.189101773365	-55489.123918293175	0.5190055318675517	2020.8207204955297	45.11888875999688	96.61307282848051	14.844675808066985	4.942681282920761	0.2850203769472455	0.17962294225035022	0.19835263411001455	0.33700404669238804	1.0740732462379756	0.7641658355233398	9.727307892952315E-4	0.7222072332723057	9.727307892952313E-4	0.7222072332723064	0.3452657219876752	0.30358005308391867	1.2689268878834425	0.8204430792146661	1.1517748288887941	1.4004909767494462	1.0687892747303183	0.4213420735310855	0.017688906610731667	0.7920928966081338	1.5823077705378663	0.6010999141632982	0.632407687468338	1.8848273608150317	0.8694152324304374	1.0	0.0	0.0	0.0	1.0	1.0	0.0	1.0	1.0	1.0	0.0	1.0	1.0	1.0	1.0	10.0	-55113.42477596786	0.0	0.0	78.0	-1288.607351955815
106750000	-56822.09008393565	-1350.4298646506634	-55471.66021928498	0.505956625612064	2020.8337694017853	45.16457893554253	86.84415493060338	13.91256865123111	5.149666891130999	0.2931317914535433	0.17709447558700642	0.19277087220162645	0.33700286075782215	0.6496343483920601	0.7242158689194335	9.90701616786309E-4	0.8115834093436418	9.907016167863111E-4	0.8115834093436421	0.16871721609371793	0.4958782340973414	0.21229498551782364	1.4587440996072134	1.146512007585419	0.6576120421790664	0.776046480775277	0.6384924619771758	0.019298901758468573	0.457279551135934	0.194180720669139	0.5381669701198053	0.5146898295810827	1.2698788724420056	1.0116376305976558	1.0	1.0	0.0	0.0	1.0	1.0	0.0	1.0	0.0	1.0	1.0	1.0	1.0	1.0	1.0	11.0	-55098.225171869846	0.0	0.0	80.0	-1293.0709353149196
106760000	-56795.46920610138	-1346.4106610629506	-55449.058545038424	0.5290727648116289	2020.8106532625857	44.22412732441136	94.15905395470006	14.66810388306844	5.034614227037732	0.2935254787261386	0.18049662912271808	0.18848045737782662	0.337497434773315	0.8854058339667414	0.7567614386899145	9.801732503673785E-4	1.0786889408798057	9.801732503673802E-4	1.0786889408798075	0.468926514787686	0.5383963172044183	1.5376549523834881	0.12245965761548283	0.8378468321879675	0.6428319358574693	0.94421385067364	0.3482332481955512	1.0426448543767919	0.897198227508498	0.07639303851313402	1.0316545730953304	0.6353453642723326	1.3665457146743847	1.3090950849171452	1.0	1.0	0.0	0.0	1.0	1.0	0.0	1.0	0.0	1.0	0.0	1.0	1.0	1.0	1.0	10.0	-55101.74856625187	0.0	0.0	77.0	-1277.239664021224
106770000	-56822.66892574717	-1354.2886384917388	-55468.38028725544	0.48725323411189736	2020.8524727932854	44.47951632815145	110.25574989775372	15.201451784463682	4.692631896111679	0.29416828495208347	0.17867454744434624	0.19432013795161	0.33283702965195866	0.679398970732107	0.7583177987096913	9.999667935320232E-4	0.8901305210136934	9.999667935320228E-4	0.8901305210136915	1.0822867764156248	0.311234660508818	1.3029615631062388	0.3433810723517592	2.36781445637831	1.7019327664846946	0.7218483548829246	0.9671534017076299	0.850227207602499	1.9906216612464664	1.3520486511603254	1.7382948117695505	2.308153165171181	2.6618074618318	1.6823632297068634	1.0	1.0	0.0	1.0	1.0	1.0	0.0	1.0	0.0	1.0	0.0	1.0	1.0	1.0	1.0	11.0	-55115.326511593856	0.0	0.0	76.0	-1281.9324981090879
106780000	-56860.83180047404	-1346.4681066073383	-55514.363693866704	0.4776706302349443	2020.8620553971623	43.703893143279046	76.6624598557855	13.78644961065171	5.477794111436116	0.29120441538927305	0.1816448283985086	0.18903269535487469	0.3381180608573421	0.6895908134231816	0.7546602503131007	9.77423214862469E-4	0.7770076901600529	9.77423214862469E-4	0.7770076901600543	0.39603689200572156	0.5758250448097308	3.9548950059130132	0.9846884233913754	1.609520620516015	0.5850726611088344	4.406026441549031	0.16896173114306257	2.8284668997958486	0.22047816517003843	0.24645793886919268	0.4733746420590086	1.2923918870685223	1.5743206607914142	1.5001263878088702	1.0	1.0	0.0	0.0	1.0	1.0	0.0	1.0	0.0	1.0	1.0	1.0	1.0	1.0	1.0	11.0	-55152.05845277576	0.0	0.0	78.0	-1280.5116571558572
106790000	-56840.64835946965	-1346.8271662497025	-55493.82119321995	0.4734608410866258	2020.8662651863108	44.74556729038102	70.53327255344273	13.201568028614796	5.040515265707985	0.29040310824383153	0.18108638279495648	0.1930406695226414	0.335469839438569	0.5998584331551408	0.74460651728804	9.795669777867895E-4	0.8169535097778706	9.795669777867882E-4	0.8169535097778712	0.38605231221549224	0.37121773658388624	0.4811913951246565	1.4073793946986992	0.9529322698636569	0.6785614245899988	0.3844563534443373	0.32017336625112813	0.2823272845476154	0.5783690808873353	1.6979006862396857	0.5219738012043531	0.7723651952605853	1.265469786523559	0.5552216262703973	1.0	1.0	1.0	0.0	1.0	1.0	0.0	1.0	0.0	1.0	0.0	1.0	1.0	1.0	1.0	11.0	-55132.007202551875	0.0	0.0	75.0	-1288.808621866145
106800000	-56874.409148124134	-1350.4311863369192	-55523.97796178721	0.5096343982298636	2020.8300916291676	44.76714844422651	90.87979864519696	14.293358104059024	5.171207704941232	0.28852658012582216	0.17908259551151529	0.19211481852346954	0.34027600583919143	1.035073882563271	0.7740417643924381	9.89288500385048E-4	0.810817337870803	9.892885003850475E-4	0.8108173378708021	0.40383085451441847	0.2286671929654869	0.07186990034985821	1.1525952218190743	1.520814340313259	0.5706693438660698	1.1707927343502038	0.2820923002584232	0.8183503099068095	0.37825731531124623	0.10701196418381857	1.308415012655649	0.4754769601421221	1.9301209506437809	1.4632408158111945	1.0	1.0	0.0	0.0	1.0	1.0	0.0	1.0	0.0	1.0	0.0	1.0	1.0	1.0	1.0	10.0	-55145.09489962813	0.0	0.0	82.0	-1292.434653687042
106810000	-56891.51236650264	-1373.3382543532061	-55518.174112149434	0.48918533241994433	2020.8505406949773	45.470325474166735	88.36277258870886	14.381154079079522	5.3740478773484694	0.29134867815806753	0.18142707511244174	0.19279433000984478	0.3344299167196444	0.7572246297826374	0.7521220774336943	9.976686508562718E-4	1.0752640747963988	9.976686508562727E-4	1.075264074796401	0.346065014528497	0.15357777721865654	1.2299596047018657	0.590781436492522	0.7507269761404674	0.39954355412866094	0.765635546156965	0.6974813796910473	0.5516825264319009	0.5498071434522304	0.19867020368870167	0.4159215051216952	0.662275479884853	0.8675517190444513	0.41270674615260483	1.0	0.0	0.0	0.0	1.0	1.0	0.0	1.0	0.0	1.0	0.0	1.0	1.0	1.0	1.0	9.0	-55135.67949190083	0.0	0.0	89.0	-1308.4076398545656
106820000	-56910.873872842196	-1374.4744816882967	-55536.3993911539	0.4928201791521149	2020.8469058482451	45.32909895702772	81.28221790097426	13.64075477396249	5.075212423900149	0.29116998407457695	0.17770720055328385	0.19667225014606174	0.33445056522607586	0.7093521706888631	0.7316432672736602	9.924186872685811E-4	1.0160685474611069	9.924186872685822E-4	1.0160685474611098	0.35893113084372175	0.47995778396262145	1.9958421651018372	0.19386854523384964	2.071746690357777	1.5947094480900856	0.044833321725725794	0.8072416033758542	0.705355032306368	1.3410116266877277	0.7193928061199749	1.1541671200711723	1.540726765891948	1.080624514890209	0.6928186162452594	1.0	1.0	0.0	1.0	1.0	1.0	0.0	1.0	0.0	1.0	0.0	1.0	1.0	1.0	1.0	11.0	-55175.23927661446	0.0	0.0	80.0	-1302.3504914791001
106830000	-56867.27657919767	-1361.9099766214808	-55505.36660257619	0.5055848871394162	2020.834141140258	46.07970507445114	75.2575397201779	13.381560833390674	5.824253005300014	0.28735214504321893	0.17653773484284682	0.1956735769956922	0.3404365431182404	0.7290291979491236	0.7816950124012388	9.86155237337698E-4	0.7621229298460898	9.861552373376975E-4	0.7621229298460888	0.2799405540759937	0.2905208143561536	0.813532660896377	0.553125236083615	0.8050805764064481	0.7910812121763378	0.06763764390292232	0.9432196811031871	1.4157774963118048	0.5411932845927689	2.5231706196168138	0.15789080778205	0.39737053881284784	0.8522947498067537	0.5650928299678882	1.0	1.0	0.0	0.0	1.0	1.0	0.0	1.0	0.0	1.0	0.0	1.0	1.0	1.0	1.0	10.0	-55122.663380973696	0.0	0.0	85.0	-1306.6611480848069
106840000	-56856.09363654671	-1391.4817928284256	-55464.61184371829	0.48223302097892246	2020.8574930064185	45.9656527843658	75.37957437063305	13.234221554830386	4.866716298600607	0.29246797564987453	0.1773495688705684	0.19167283421049283	0.33850962126906264	0.7166989521251824	0.7426348771757432	9.777965400886422E-4	1.1035722533375543	9.777965400886422E-4	1.1035722533375554	0.4121734528553732	3.357867186902116	0.07045339450230086	0.877653796001101	1.1133265840305098	0.6247397467321293	0.021527262840283463	0.4858510643695842	0.9047531266050803	0.8858213121965369	0.5950452082731931	0.9669479239486293	0.8837759301799605	1.4388660618374205	0.3271156035337999	1.0	0.0	0.0	0.0	1.0	1.0	0.0	1.0	0.0	1.0	0.0	1.0	1.0	1.0	1.0	9.0	-55108.99496527152	0.0	0.0	85.0	-1320.7269660490422
106850000	-56906.44257188387	-1418.2262578287005	-55488.21631405517	0.48860486930328223	2020.851121158094	46.875231318826714	85.424029992578	13.44778955246993	5.130379619835187	0.2898564702802666	0.18072523888351183	0.19118299057378485	0.33823530026243503	0.7927176447634569	0.7567695903976073	9.497988343423208E-4	0.9094172929059037	9.497988343423228E-4	0.9094172929059038	0.45825486404787796	1.4289380814504984	0.21005787949937094	2.9539660949028885	0.7489533885452214	0.9037086078840403	0.695404307886454	0.7626266737953542	5.00374659155688	0.2836437893223002	3.100148101153748	0.3421208702489976	0.3347590610779326	1.041758745173987	0.33162110251079024	1.0	0.0	1.0	0.0	1.0	1.0	0.0	1.0	0.0	1.0	0.0	1.0	1.0	1.0	1.0	10.0	-55114.11303434867	0.0	0.0	86.0	-1347.712930633913
106860000	-56924.406738015576	-1411.4330438694085	-55512.97369414617	0.5363397439362245	2020.8033862834611	47.133713884168074	121.73710204454906	14.698578694328924	5.3532710759547495	0.29326693135342763	0.18119908809214547	0.1877596960849369	0.33777428446948826	0.6217402420363618	0.744942330220505	9.750249634467478E-4	0.7584099758511643	9.750249634467473E-4	0.7584099758511657	0.46973720385416623	0.3430095725487389	0.09749670394599591	0.7505112002228693	1.0598545171147555	1.2050923940223628	1.0472734954874214	0.7896875600245353	0.7305397227846188	0.5433667209359949	0.026427713375019434	0.46971011482372826	0.6509189193292553	0.7665553064149319	0.6017207351368209	1.0	1.0	0.0	0.0	1.0	1.0	0.0	1.0	0.0	1.0	0.0	1.0	1.0	1.0	1.0	10.0	-55147.26552120015	0.0	0.0	78.0	-1356.8583449671626
106870000	-56938.00163200413	-1447.248795582249	-55490.75283642188	0.49672049256560236	2020.8430055348317	48.20312248715086	119.452270407073	14.541702032927743	4.907935098930104	0.2934482683960919	0.17760070311993276	0.19177152985316304	0.33717949863081054	0.914255342554153	0.7770202592592419	9.634015297167723E-4	0.8607991598422684	9.634015297167701E-4	0.860799159842266	0.5307858458572056	0.4442037163639375	0.48922277190240837	0.45529320231895204	1.3071239330826838	0.9739152007811395	0.10042600470143273	0.951259294774516	0.6622468436664959	0.48816795980572775	0.4444321017347697	0.714251202108496	0.8548416116321313	1.3356256385843168	0.32537022856399733	1.0	1.0	0.0	0.0	1.0	1.0	0.0	1.0	0.0	1.0	1.0	1.0	1.0	1.0	1.0	11.0	-55131.1031815951	0.0	0.0	80.0	-1383.7495288223627
106880000	-56917.86936727195	-1422.7437696460534	-55495.1255976259	0.4520963109852245	2020.887629716412	46.83560377471378	84.517073634532	13.758428050673917	5.1617160095931425	0.28821839761902107	0.18317152925437027	0.1887386974949714	0.33987137563163544	0.8146047449011233	0.7691501441130855	9.828582841755792E-4	1.0319391474274515	9.82858284175578E-4	1.03193914742745	0.4212749573068337	0.6019122899775452	0.07636529469876513	1.789653670763652	1.5112583967701787	0.8026159082570214	0.144243892363037	0.695606469145203	0.2756164133923174	0.3926067554903322	0.4475830151682851	0.9482171797789877	0.25872143867762093	1.452250104829886	0.6303931603828575	1.0	1.0	0.0	0.0	1.0	1.0	0.0	1.0	0.0	1.0	1.0	1.0	1.0	1.0	1.0	11.0	-55132.02423501687	0.0	0.0	80.0	-1352.4128104353847
106890000	-56899.53872890455	-1414.5460623865313	-55484.99266651802	0.4837309350267741	2020.8559950923704	47.15916260756533	83.41081174242045	13.332325998782462	5.486875020196957	0.28980158244746135	0.18130599582973136	0.1950145573687114	0.33387786435409406	0.5188201690428906	0.7199484911331469	9.822833954325778E-4	0.8264471785511572	9.822833954325789E-4	0.8264471785511588	0.322420974292	0.2474961620235407	0.22665619175925167	0.18790716811764635	1.1301280754961849	1.1428419015421978	0.6764043664007499	0.6159842756952212	3.3973265178519836	0.4052444774489861	0.41917427510780825	1.0896469107193285	0.6644332753194927	1.682753590735999	1.0079148820963155	1.0	1.0	1.0	1.0	1.0	1.0	0.0	1.0	0.0	0.0	1.0	1.0	1.0	1.0	1.0	12.0	-55102.38230887082	0.0	0.0	82.0	-1349.1277237443776
106900000	-56904.83606724363	-1410.4091689788654	-55494.42689826477	0.47530166474577895	2020.8644243626516	47.16053627826276	105.78905410680014	14.41309817123031	5.479293417667548	0.2930386140879875	0.17614558242197803	0.19026419765966146	0.34055160583037125	0.6519705707105998	0.7521942276050851	9.378320659443587E-4	0.8915822347212866	9.378320659443586E-4	0.8915822347212855	0.6409511896685091	0.28566810430200135	0.5111167107052402	0.05780726607973833	1.8424592937979125	3.8590318021815713	0.4894296958726834	0.6539045186067293	0.5126687792546138	0.31288915576272464	0.2618484978833598	1.8271459257975042	1.5028839290130471	2.5257215321192374	1.216687361432483	1.0	1.0	0.0	0.0	1.0	1.0	0.0	1.0	0.0	1.0	0.0	1.0	1.0	1.0	1.0	10.0	-55114.82824067239	0.0	0.0	88.0	-1342.5540153815916
106910000	-56871.07025791712	-1390.3351343771824	-55480.73512353994	0.46365571612341866	2020.876070311274	46.51738231922222	132.63083038673798	15.582666161296261	5.064953618023193	0.29193015142891904	0.17799224432611327	0.1902526966613901	0.3398249075835757	0.6110286442784808	0.7562865923074578	9.978231637619663E-4	1.0168911517870354	9.978231637619657E-4	1.0168911517870354	1.2286147600158526	0.5800057394968304	0.10890597677887447	0.11262775402562931	1.0277038994642727	1.1629155605681918	0.3782921187701648	1.0395418856568466	0.014467179550360665	0.5226067789437487	0.44869366739499417	0.617755012899194	0.9358733534820909	2.2543521295606226	0.354985388491818	1.0	1.0	1.0	0.0	1.0	1.0	0.0	1.0	0.0	1.0	0.0	1.0	1.0	1.0	1.0	11.0	-55091.74952036618	0.0	0.0	81.0	-1320.6623374695796
106920000	-56894.352346095635	-1390.8300369214094	-55503.52230917422	0.4502148281777755	2020.8895111992194	46.856155287961876	116.16377045839073	14.9503328581725	5.125331243069868	0.29193015142891904	0.18154187931053645	0.18788723260202864	0.33864073665851396	0.6342280657640766	0.7283710157054499	9.78520461124099E-4	0.8615190155589583	9.785204611241004E-4	0.8615190155589579	1.1584428783064362	0.816525429030021	0.1131455545999103	0.055814635206606344	2.548357141766817	2.257892066495604	0.16892989039384995	0.5275344631682841	1.0600199944215651	0.30528589793545857	0.18886094710291895	1.3633844609352994	0.5729391362173155	3.227832337955581	0.5968668812111585	1.0	1.0	0.0	0.0	1.0	1.0	0.0	1.0	0.0	1.0	0.0	1.0	1.0	1.0	1.0	10.0	-55115.696284174686	0.0	0.0	83.0	-1326.2390778737747
106930000	-56883.92366297262	-1428.7266030096969	-55455.19705996293	0.46900896112634155	2020.870717066271	47.39406068914742	121.4906955616988	14.556711344063066	5.175237859339372	0.2913866351532749	0.18117987610833555	0.19424662620606759	0.33318686253232	0.7089735849818005	0.7569866130600222	9.684059592470521E-4	1.0169083160227586	9.684059592470508E-4	1.0169083160227588	1.4941680899474308	0.36480961031980025	0.45919743599889284	0.09705450462069415	2.2957858652132943	1.8962927508618266	2.4183056715036946	1.4595153227543884	1.1393237081746295	1.218728945895061	0.8901120376553566	0.3973265327577121	1.9691822540826092	2.5760635016438673	1.40435557690378	1.0	1.0	0.0	0.0	1.0	1.0	0.0	1.0	0.0	1.0	0.0	1.0	1.0	1.0	1.0	10.0	-55077.10694377829	0.0	0.0	82.0	-1350.9080581414426
106940000	-56875.78882363929	-1406.716491183032	-55469.07233245626	0.5460680016466527	2020.7936580257506	46.873330402680956	93.93207692921895	13.760898466640015	5.1387257092311005	0.293749902834735	0.17683749353429096	0.19437157075060796	0.3350410328803642	0.5376011397374787	0.7497057608067954	9.705887523770196E-4	0.8449776386475956	9.705887523770221E-4	0.8449776386475963	1.055911345035523	1.1073836670881503	0.08876230704943146	0.629412218157945	2.1646827972026177	0.7882908599023936	2.2284276965465364	1.166148444177222	0.8247778575852537	0.5058270485198905	0.2004689398190727	0.889536493399547	1.0518860466434186	1.1404119854966375	0.5380781079905158	1.0	0.0	0.0	0.0	1.0	1.0	0.0	1.0	0.0	1.0	0.0	1.0	1.0	1.0	1.0	9.0	-55073.96092388558	0.0	0.0	85.0	-1345.8676440935453
106950000	-56876.29339330582	-1406.2529503893415	-55470.040442916485	0.5149420104459994	2020.8247840169513	46.53449046922325	107.48782014841655	14.57064330998116	5.110670697329537	0.2903413983203292	0.1804865373170622	0.1932117090690018	0.3359603552936049	0.5860114545768846	0.7708567074058121	9.391647935236081E-4	0.9495035751791808	9.3916479352361E-4	0.9495035751791802	0.7763246830408678	0.2707178215590229	0.48390352257495384	0.4436980204579575	1.8190566208074928	1.4304023256744787	0.8323663169749532	0.6703979104955835	0.5380679236914823	0.8585143070027319	0.896781541714954	0.4318658485206167	1.7657828229996357	1.6545316848980478	0.9066475118679491	1.0	1.0	0.0	0.0	1.0	1.0	0.0	1.0	1.0	1.0	1.0	1.0	1.0	1.0	1.0	12.0	-55081.076252499624	0.0	0.0	91.0	-1334.6866851811005
106960000	-56873.53058427868	-1384.6080034719446	-55488.922580806735	0.49954440524194327	2020.8401816221553	45.78446432057762	88.9102639379687	13.833332640284437	5.208766530447963	0.2912247491727119	0.18005851007662513	0.18960509837867692	0.3391116423719842	0.5984516360951079	0.7022217248155977	9.83402887369152E-4	0.9141215145807058	9.834028873691504E-4	0.914121514580703	0.4489364640109936	0.37227832672356614	3.5081821325054743	1.3774084561682367	2.541496513526588	1.5746200092623848	0.8737393461299794	0.4699400427169482	0.18038391702529685	0.8672708759795748	2.73927855441422	0.606544591315585	1.4168256510855792	1.685590652282888	1.6700317384224368	1.0	1.0	0.0	0.0	1.0	1.0	0.0	1.0	0.0	1.0	0.0	1.0	1.0	1.0	1.0	10.0	-55099.380182617206	0.0	0.0	89.0	-1313.44736252534
106970000	-56908.24684949821	-1408.141104134659	-55500.10574536355	0.501233079666676	2020.8384929477306	46.449221417016204	86.6035218957811	13.583716607470148	5.178029137660424	0.28754948994286883	0.18307021031978643	0.19412887514512875	0.3352514245922142	1.1051853638022087	0.7738961260702275	9.528608990528688E-4	0.7675003512298884	9.52860899052869E-4	0.7675003512298874	1.3092678485523213	0.4952829815003947	3.664054700771881	3.3635504224743764	3.058535449910028	1.7681197781894513	2.603168442413094	0.6809882879016061	1.0293369262774146	1.366603542975846	1.823276730788352	1.3021525902450688	1.0528208348716572	2.030191030297246	0.8571594272801467	1.0	1.0	0.0	0.0	1.0	1.0	0.0	1.0	0.0	1.0	1.0	1.0	1.0	1.0	1.0	11.0	-55109.00125102437	0.0	0.0	87.0	-1334.0712855135757
106980000	-56918.28372741113	-1418.1768945122114	-55500.10683289892	0.4788680115940448	2020.8608580158034	47.08783352514138	123.14385418526352	15.158103038754012	4.8948680613827085	0.289306274475507	0.1775992757316517	0.19120076995279933	0.34189367984004015	0.8026148899098294	0.7694938370684128	9.473427428371473E-4	0.9394250667604676	9.473427428371464E-4	0.9394250667604651	0.4819826063912747	0.4911260871659309	2.327431115653363	3.3529800235379663	2.313963033044004	2.2332399255783417	0.2572258955637984	0.8449723564467634	0.12349009922647089	1.7093556037403028	0.9573242991282749	1.3816780412095888	0.9247725637480761	1.7970481451111604	2.59348979637291	1.0	0.0	0.0	0.0	1.0	1.0	0.0	1.0	1.0	1.0	0.0	1.0	1.0	1.0	1.0	10.0	-55104.99169035361	0.0	0.0	81.0	-1342.5156466929054
106990000	-56919.27409285217	-1419.3964098042516	-55499.87768304792	0.43729624364245623	2020.9024297837548	47.35105640755036	136.55924076222033	15.349805612401195	4.690061944442152	0.294038972417341	0.17806182224096853	0.19400256928139448	0.3338966360602941	0.779913607877084	0.7714959372610217	9.679138692576002E-4	0.9027943198867563	9.679138692576001E-4	0.9027943198867546	0.9607930747524417	0.26098997775156413	1.142886612926918	0.20546663075450078	1.2051800616771695	0.8275913855207496	1.1735210759972603	0.5234268090791826	1.6683033881927865	0.6624559638158828	2.5895422069606844	1.2039829237430726	0.8874741254460243	1.5795021873122461	1.3554036046647795	1.0	1.0	0.0	0.0	1.0	1.0	0.0	1.0	0.0	1.0	0.0	1.0	1.0	1.0	1.0	10.0	-55091.45472444301	0.0	0.0	86.0	-1350.7869486232275
107000000	-56914.35024392203	-1426.6643389026128	-55487.68590501942	0.45635478853153627	2020.8833712388657	47.477290689780006	114.96771264596667	14.635290021456461	5.701624509563962	0.29227464262869574	0.18107901803045812	0.18963511245921258	0.3370112268816317	1.065632635672667	0.776377585308278	9.066656235856374E-4	1.0205737231554162	9.066656235856365E-4	1.0205737231554182	0.19169193684838642	1.408609727407803	0.7174068306422119	0.7113978689758622	2.135736493150837	1.27295616220582	0.2481308825341987	0.7582002956635515	0.10324545478098376	0.6963168625842138	1.1539581161987271	0.5953286276786925	1.0411865636795303	1.0929441873917451	1.5351650690718275	1.0	0.0	0.0	0.0	1.0	1.0	0.0	1.0	0.0	1.0	0.0	1.0	1.0	1.0	1.0	9.0	-55088.97798701959	0.0	0.0	90.0	-1356.1814059794806
107010000	-56959.75790134244	-1468.7960706550657	-55490.961830687374	0.46998846022386237	2020.8697375671734	49.19805190736978	106.52771437686184	13.788848373898164	5.023597267598325	0.2884155875689577	0.18069405378801529	0.19226497546986362	0.33862538317316154	1.0801080824364957	0.781615840432616	9.207245370429073E-4	0.9874160662525683	9.207245370429088E-4	0.9874160662525693	0.39459027488834597	1.0490674278667116	3.144358425055653	2.219480448424267	1.1095213434532616	0.9926905837976829	0.42564884766624556	0.8969124735572876	0.27292759964728985	0.38720010031934377	0.6901255701637903	1.8896160740972456	0.3200503541464661	0.7457728572611813	1.0931659858432026	1.0	0.0	0.0	0.0	1.0	1.0	0.0	1.0	0.0	1.0	0.0	1.0	1.0	1.0	1.0	9.0	-55089.20018847335	0.0	0.0	94.0	-1396.490984770047
107020000	-56918.07698483956	-1452.6456194064747	-55465.43136543308	0.46805234388546324	2020.8716736835117	48.263746702685964	112.02334432200327	14.122779949684025	5.185424416602881	0.2917405284505154	0.17692129157830028	0.19042475734385306	0.3409134226273295	0.8273476344553216	0.7530299472385467	9.069412027426036E-4	0.9368749536298422	9.069412027426063E-4	0.9368749536298449	0.8661657023733361	0.18094206212236555	2.260498946965263	0.9870540276530376	1.9424934824014177	1.2897809547512549	0.6413298780186352	0.511124782003718	0.4745767428431021	0.4989088288430733	0.9728675319443241	0.7188398331351447	0.584860718182046	1.9452176316905465	1.7594167921576245	1.0	1.0	0.0	0.0	1.0	1.0	0.0	1.0	0.0	1.0	0.0	1.0	1.0	1.0	1.0	10.0	-55081.90359293521	0.0	0.0	83.0	-1382.1475591811695
107030000	-56927.72236957255	-1459.9755916047814	-55467.74677796777	0.464931631432021	2020.8747943959654	47.59550468253027	101.50544265185813	13.795063921866264	5.188919820150967	0.29262890422057386	0.18278929636029692	0.18921369056176343	0.335368108857364	0.9729284753934622	0.7803141955966559	9.930423532415657E-4	0.9054211854468406	9.93042353241568E-4	0.9054211854468435	0.9370184892618382	0.23135504800053122	1.088075914201325	0.7793918515627271	2.502880954553631	2.5136469937048416	2.0241247639598736	1.0606082589085124	0.0661644795943612	1.6465561544694127	0.9021694491574898	1.430368777837159	1.011991063454244	2.3836634263782734	1.330736737743685	1.0	1.0	0.0	0.0	1.0	1.0	0.0	1.0	1.0	1.0	1.0	1.0	1.0	1.0	1.0	12.0	-55070.7008135136	0.0	0.0	84.0	-1382.6751400645621
107040000	-56939.09875287331	-1440.7494301619079	-55498.3493227114	0.48462930106756247	2020.8550967263297	46.78166179742016	59.93948256210912	12.16491857586647	5.518272306833932	0.28977888756906833	0.17835561492860702	0.1946456358631599	0.3372198616391629	0.9397278820982864	0.7943515114840897	9.743114207484736E-4	0.9308790774132789	9.743114207484738E-4	0.9308790774132785	0.64624421044577	1.1535115095393604	0.4969502706336072	0.9257447594448704	2.4303130775413453	1.0205437610771517	7.399101952941181	0.1677237092734441	0.3438352602431919	0.7419320497102132	0.26653208922851823	0.3473228161847521	0.2627894130696833	1.3374886610720196	1.5832385557527768	1.0	0.0	0.0	0.0	1.0	1.0	0.0	1.0	1.0	1.0	0.0	1.0	1.0	1.0	1.0	10.0	-55099.857136433915	0.0	0.0	96.0	-1368.7498393456817
107050000	-56940.28733657971	-1440.2529696587726	-55500.03436692094	0.46604112988577323	2020.8736848975116	47.20343331526283	89.90823893094152	13.641977118821552	4.8996173066168565	0.28914051798254004	0.18074048647031726	0.19041388453270522	0.3397051110144356	0.8603579880233071	0.7640501863970207	9.805650393726842E-4	0.9498363431062752	9.805650393726838E-4	0.9498363431062754	0.8042575371984608	0.7326668622760684	1.0844921234909528	0.596089978890053	2.430853598400693	2.119221520789285	0.49815036650929645	1.6768193403568215	2.9295798470486196	1.0384690060434647	0.2785376087761125	1.0837659338064782	0.42787974637537524	2.7668756153171983	1.1131681166930367	1.0	1.0	0.0	0.0	1.0	1.0	0.0	1.0	0.0	1.0	0.0	1.0	1.0	1.0	1.0	10.0	-55113.51839012679	0.0	0.0	89.0	-1366.4095476200353
107060000	-56938.031803402315	-1440.4388905175217	-55497.59291288479	0.4480006993289464	2020.8917253280683	46.95611968770534	113.24589470993514	14.81452274734898	5.237571777862724	0.2923418836208947	0.18054823424701275	0.19337067058124346	0.33373921155084707	0.7606475846516336	0.7727582919709852	9.93544957193074E-4	0.8270647608196263	9.935449571930716E-4	0.8270647608196242	0.5531256140967871	1.2592025076993172	0.14521784780284547	0.4143371706891721	2.234774734585289	2.2184384409013793	5.182332046618592	0.4007673753798715	0.49537068544970125	1.2315360494668897	0.1669409024689637	1.1817136326356943	0.3964419520641529	1.3298808327602065	1.3205075107809312	1.0	1.0	0.0	1.0	1.0	1.0	0.0	1.0	1.0	1.0	1.0	1.0	1.0	1.0	1.0	13.0	-55105.6930287806	0.0	0.0	87.0	-1366.659068420027
107070000	-56916.040957252066	-1433.407473345566	-55482.6334839065	0.46902357005016293	2020.870702457347	47.45394944519368	97.20812174533481	13.994505029133732	5.228099441974831	0.28974461854274325	0.17833388420017202	0.1908736952968623	0.34104780196022044	0.40865758946669256	0.7064203875079696	9.373892273001532E-4	0.9522534481656743	9.373892273001526E-4	0.9522534481656751	0.5288623945059392	0.36815359037529305	0.1110959685807419	0.21396664799493895	1.1729650638871947	0.6392622161047419	0.4055280034126356	1.6026164467428121	1.6992742786201707	1.3498488862553029	0.03026666224711656	1.021780102051286	0.5685183662710117	0.9420138345245994	2.218847054205409	1.0	1.0	0.0	0.0	1.0	1.0	0.0	1.0	0.0	1.0	1.0	1.0	1.0	1.0	1.0	11.0	-55094.0400888845	0.0	0.0	89.0	-1364.4934368310116
107080000	-56877.80557321198	-1406.400605215475	-55471.40496799651	0.48351302921933054	2020.856212998178	47.75947817419541	112.76661169634446	14.449717482856231	5.3623607562994495	0.2899875783461414	0.18145964680257018	0.1910157108772286	0.33753706397405775	0.4546051055112465	0.7052101158413628	9.496899767612948E-4	0.735251864793909	9.496899767612926E-4	0.7352518647939082	0.6926536608129199	0.3341151893691521	0.9788263700305175	0.9640015837096917	1.0102617403197094	0.8948395923930873	2.4433069970691106	0.5740601844159556	1.0469527152463614	0.6207760874276007	0.33406316059067054	1.136228067952754	0.4744426020625801	0.7394392227232439	0.5808341911013655	1.0	1.0	0.0	0.0	1.0	1.0	0.0	1.0	0.0	1.0	0.0	1.0	1.0	1.0	1.0	10.0	-55089.15573587141	0.0	0.0	82.0	-1349.6174093604257
107090000	-56896.571121193665	-1423.0700299181183	-55473.501091275546	0.5118856058820771	2020.8278404215152	48.25782971988125	114.19827864559743	14.583898912923667	5.266034428639387	0.2896185575583917	0.17870895137631024	0.193707694192714	0.337964796872582	0.6529536684784221	0.7503417843313799	9.281057911043551E-4	0.8340900902864827	9.28105791104354E-4	0.8340900902864804	0.4537871656245594	0.5614406498599442	0.11781027195497136	0.2713565618975145	1.8665704094958715	0.7657838646019388	0.5452294728238701	1.222933043189914	0.08501906307186513	1.9913123354162714	1.3189279209101685	0.8546948991598323	1.3262385516497206	1.612205351706271	1.116708276961011	1.0	1.0	0.0	1.0	1.0	1.0	0.0	1.0	1.0	1.0	1.0	1.0	1.0	1.0	1.0	13.0	-55085.80157182373	0.0	0.0	84.0	-1352.5062101764756
107100000	-56873.03622676299	-1421.4825821575123	-55451.553644605476	0.4982740240058986	2020.8414520033914	47.67558799913323	97.34053672386455	13.758948703212873	5.232928321627714	0.291615671266013	0.1792312865326481	0.19228869576316962	0.3368643464381673	0.8036788428973509	0.757628448615698	9.949214428039525E-4	0.8133264332750831	9.949214428039532E-4	0.8133264332750844	0.604419425561859	0.47690083630608	1.566133259830196	0.15700296003693556	1.2363398717242784	0.823957745700313	0.06304004019011544	0.848824491141435	0.2387828603793281	1.5208379155547884	0.3700794228589936	1.5302794535221556	1.1683073489950155	2.285336077778652	0.8416595398527292	1.0	1.0	0.0	1.0	1.0	1.0	0.0	1.0	1.0	1.0	1.0	1.0	1.0	1.0	1.0	13.0	-55070.71909363377	0.0	0.0	81.0	-1352.6544584977096
107110000	-56889.9571530847	-1435.7947401170074	-55454.16241296769	0.4851949172613626	2020.854531110136	48.20672167359039	108.70052156264975	14.213582569666224	5.380519037295799	0.2936489261442439	0.18234445507966673	0.18917013476485614	0.33483648401123123	0.5534510594186892	0.6992627294554835	9.535753409003257E-4	0.7836292863393313	9.53575340900326E-4	0.783629286339332	1.4794123610637113	0.38274609012059974	0.6995402478156844	0.2056802214257865	2.09319218716048	2.8360606211582677	0.028892389399433966	1.2251268472527528	0.12983804974273072	1.851294693813116	1.3014097805784564	1.1130503265773484	1.446853298987556	2.409577498874671	2.350870540630434	1.0	1.0	1.0	1.0	1.0	1.0	1.0	1.0	1.0	1.0	1.0	1.0	1.0	1.0	1.0	15.0	-55071.00626040201	0.0	0.0	80.0	-1357.2816995628489
107120000	-56880.61264743933	-1434.206299285613	-55446.406348153716	0.4914439260710526	2020.8482821013263	48.28448359349584	110.12786388639718	13.958830923308826	5.2957751726371765	0.291800747656802	0.17969767181523622	0.1935226513230489	0.33497892920491096	0.5986800391790962	0.7258030959098996	9.431950787576219E-4	0.8351357631589518	9.431950787576222E-4	0.8351357631589525	0.7479154261460936	0.6815475946879452	2.0158463521346786	0.40786659636945194	2.2604531422724268	0.42565902904580016	0.17688217987636914	0.7706329604045666	0.6653945187809087	1.2796877862932343	0.44374318275807934	0.5487999421895482	0.5008819904577231	1.3773597610077213	0.7770402509400448	1.0	1.0	0.0	1.0	1.0	1.0	0.0	1.0	0.0	1.0	1.0	1.0	1.0	1.0	1.0	12.0	-55078.0374253068	0.0	0.0	78.0	-1367.1887359615391
107130000	-56886.64557672601	-1452.235796295926	-55434.40978043008	0.4674558206387915	2020.8722702067585	48.68194628854305	92.63252516366849	13.682610583492002	4.682850638025984	0.2901503567278768	0.18039105157530258	0.1932219217574644	0.33623666993935425	0.4391032800695641	0.6994983038407164	9.194716173003058E-4	0.7923380005910219	9.194716173003072E-4	0.7923380005910217	1.0149492590794418	0.5538319964561331	0.36695197435866944	0.8729145672231026	3.3130109838262287	1.2864187491009835	2.191720974909097	2.053685029129668	0.5112457651145794	0.9539805736453829	0.5984073676417107	1.7553063688462178	0.9634903638838664	2.035118174735963	0.6213280878927638	1.0	1.0	1.0	0.0	1.0	1.0	0.0	1.0	0.0	1.0	1.0	1.0	1.0	1.0	1.0	12.0	-55074.656754510856	0.0	0.0	77.0	-1381.6531070827702
107140000	-56874.005814736614	-1409.9518761830593	-55464.05393855355	0.4449634881216902	2020.8947625392757	47.42050358250751	121.7993166297473	15.024873657471916	5.323379725884274	0.2925159622979377	0.17974837389122256	0.19033853299520845	0.3373971308156294	0.6054219407799251	0.7352071889227083	9.823289669750707E-4	0.8210542438549887	9.823289669750723E-4	0.8210542438549916	0.7199982084331096	0.6391176180085016	0.44353702856499333	0.3259833024230206	0.8479681635183922	1.3786847461972997	0.4037442984470141	0.6271781669264153	0.09095494526278287	0.32858048067926454	0.21657918099244508	0.3986575662074986	0.5328226988549919	3.143119410642625	0.9006535744995736	1.0	1.0	0.0	0.0	1.0	1.0	0.0	1.0	0.0	1.0	1.0	1.0	1.0	1.0	1.0	11.0	-55095.25820104086	0.0	0.0	81.0	-1348.5853317624533
107150000	-56856.58672999146	-1410.3702177978284	-55446.216512193634	0.4695546805658966	2020.8701713468315	46.655088249826726	116.87546104666531	14.864747917031103	5.449654093963365	0.2925235639054252	0.17931234010525912	0.19452255876987826	0.33364153721943546	1.0609159965042931	0.7793574811523817	9.86265728354886E-4	0.8802706507550653	9.86265728354885E-4	0.8802706507550657	0.29898827714968423	0.30956856682056005	0.4377001466148545	0.010377139532449559	1.8613326814432278	3.039220205321525	3.503183944456244	0.8514201026568284	0.709659149706867	3.516498277366517	0.6840474193176116	0.9546019487293944	2.224438104069778	2.8729265968872943	0.5021022651036543	1.0	1.0	1.0	0.0	1.0	1.0	0.0	1.0	1.0	1.0	1.0	1.0	1.0	1.0	1.0	13.0	-55059.93164050372	0.0	0.0	83.0	-1330.387729774325
107160000	-56833.66059892819	-1383.8984262876254	-55449.76217264056	0.45765389582599153	2020.8820721315712	46.99413035269388	118.75777371636127	15.050749910273396	5.325413517828891	0.2909445039245147	0.18119102191689082	0.19179749615821773	0.3360669780003747	1.1209164629346062	0.7847703202309746	9.773016828834742E-4	0.7023760250088704	9.773016828834747E-4	0.7023760250088708	0.4745208297178297	0.7466316637577204	0.6122571491925735	0.009345802845085717	1.4463671523883643	0.6946583184097307	0.9177711350054799	1.23162404461691	0.236567368477973	0.8475786223709605	0.7498124904225821	0.40765417333111487	0.4677953989860263	2.7071459649662604	0.6254785777946887	1.0	1.0	0.0	0.0	1.0	1.0	0.0	1.0	0.0	1.0	1.0	1.0	1.0	1.0	1.0	11.0	-55078.815539637326	0.0	0.0	77.0	-1326.348546643648
107170000	-56836.61513822469	-1366.7882027022147	-55469.82693552248	0.4853960324682891	2020.854329994929	46.81641589597674	114.24135080718793	14.979011710585821	4.800602961681818	0.28965574141051054	0.17775977550081723	0.19142338994785588	0.3411610931408143	0.6752191840486599	0.7330459538097359	9.967114299619026E-4	0.695693952787064	9.967114299618994E-4	0.6956939527870625	0.2214150024419831	0.3694640652821866	0.7547514239057354	0.7127668195115524	1.9215652585715213	1.8766864731719637	1.4381594542266116	1.32648927797805	0.08035676708415711	0.47152189519519966	0.15211372429353107	0.6642267684703531	0.39066326416596453	1.7560127599739592	1.0114709124164216	1.0	1.0	0.0	0.0	1.0	1.0	0.0	1.0	0.0	1.0	0.0	1.0	1.0	1.0	1.0	10.0	-55094.894080871134	0.0	0.0	78.0	-1311.9405202490325
107180000	-56829.51691500969	-1385.361642167623	-55444.15527284207	0.4596372368363998	2020.8800887905609	46.276743530500084	129.58961752102755	15.224928787929437	5.280673791841277	0.2895090125757224	0.18583332420047255	0.1919598013762326	0.3326978618475703	0.8507538671803533	0.7655942497266773	9.637772188568135E-4	0.8274249317677288	9.637772188568127E-4	0.8274249317677281	0.18032131817273997	0.4557653490410343	1.424364169891529	1.0801073489123028	1.4666694840303078	0.384816897513275	0.35167306514484525	0.650370332924508	0.2020303521847846	0.44599725875122725	0.3743724276620236	0.6215929367460497	1.124200084830849	2.414408450991911	0.678301090880551	1.0	1.0	0.0	0.0	1.0	1.0	0.0	1.0	1.0	1.0	1.0	1.0	1.0	1.0	1.0	12.0	-55101.96748404138	0.0	0.0	75.0	-1320.9103019825363
107190000	-56826.310269211084	-1379.3069887237596	-55447.003280487326	0.5162021497202527	2020.823523877677	46.157543866838665	94.27498947439749	14.238216633667145	5.583631518484866	0.28758163940692716	0.1841310335700407	0.19231530527939242	0.33597202174363755	1.3042488396364302	0.8106745010784838	9.374162812008698E-4	0.7244280300297745	9.374162812008688E-4	0.7244280300297734	0.20247010442433194	1.1550668103535962	1.7909153977616667	1.9795871439926276	1.5278702574297647	0.480816667829021	0.15698279728081949	0.7900431029152136	0.5235576563183152	0.6388297886980006	0.7439311796043471	1.2775081206604397	1.4145554047492128	2.3219001885200066	0.5453005866143794	1.0	1.0	0.0	0.0	1.0	1.0	0.0	1.0	1.0	1.0	1.0	1.0	1.0	1.0	1.0	12.0	-55094.39847110844	0.0	0.0	77.0	-1315.4197388957596
107200000	-56815.06366468883	-1385.3850755435878	-55429.678589145245	0.49794983757197536	2020.8417761898254	47.09183449291492	113.07082473500358	14.718578965768542	5.058252345955061	0.29519521613517985	0.17764372948919888	0.18840376475754675	0.3387572896180724	0.5905336681189344	0.7432487770659092	9.53539709229065E-4	0.857088839375392	9.535397092290631E-4	0.8570888393753929	0.33890231342666427	0.3282016253618484	1.0952734762175729	2.0705484730745467	1.0283249966131751	0.3601310490996878	0.5110545268115474	0.41003311016185395	0.6348616198345319	0.7083949826821656	0.6022178401638705	0.24619809956626612	0.7054173382816108	1.1897925481556684	0.8840074501620292	1.0	1.0	0.0	0.0	1.0	1.0	0.0	1.0	1.0	1.0	0.0	1.0	1.0	1.0	1.0	11.0	-55084.65181190769	0.0	0.0	74.0	-1322.6301444826354
107210000	-56839.055643588596	-1421.9940058017773	-55417.06163778682	0.5007222647019987	2020.8390037626953	48.19107323254894	127.32323574689829	14.747577068987313	5.486878485226398	0.28758385180855534	0.17973264555217666	0.19057173941902267	0.3421117632202433	0.5142103370486287	0.7255361965762299	9.878248464507348E-4	0.8293209423491603	9.878248464507355E-4	0.8293209423491626	1.944803725677595	0.30570959626415833	0.27182936646467315	0.35803231489443804	1.2668602620365574	1.7279046433484395	1.0775678334262935	3.271641410725468	0.398204229825892	1.1996137752771816	0.22932489896026775	0.6532844013738645	1.6240788504642758	2.425456434594354	1.316889830932589	1.0	1.0	1.0	0.0	1.0	1.0	0.0	1.0	1.0	1.0	1.0	1.0	1.0	1.0	1.0	13.0	-55070.47459955479	0.0	0.0	71.0	-1347.8647370729136
107220000	-56854.01394247021	-1422.08649684456	-55431.927445625646	0.517446307520006	2020.8222797198773	48.08139579872277	134.1456561654062	15.137120797808443	5.583537828599828	0.291182510992011	0.18121296901890127	0.1910003936110472	0.3366041263780385	1.2418385391534041	0.7941867022763485	9.594635935392343E-4	0.9275835867332063	9.594635935392336E-4	0.9275835867332047	0.8993509138162474	0.342770300289837	0.053107557202749886	0.8497406673081845	2.235120470007799	2.1646493218459364	1.193699102833123	2.5567287159796894	0.34518098550728543	0.6484839260797148	1.8586615988870585	0.600765963777021	0.9374501689785302	3.324874736245544	0.5386201348544054	1.0	1.0	1.0	0.0	1.0	1.0	0.0	1.0	1.0	1.0	0.0	1.0	1.0	1.0	1.0	12.0	-55090.964173452674	0.0	0.0	73.0	-1343.6976456777652
107230000	-56872.98063025401	-1440.0423197028135	-55432.938310551195	0.49700023904648677	2020.842725788351	48.592799731672024	141.22205131513542	15.395513284110487	4.893748835393482	0.28948907440095833	0.1805027052441409	0.19280382511671718	0.3372043952381815	0.7793059575311777	0.7318279344578539	9.396466981279905E-4	0.946501362968122	9.396466981279896E-4	0.9465013629681219	1.0404531073531116	0.19601189343270015	0.2241323880680543	0.22651337337214822	2.9485211711901043	2.154401356097368	0.030910905282582918	1.5187355082781384	0.3190824647309625	0.4963972766515521	1.206717722187586	1.2878194477710054	0.6104882496310101	2.773690378117451	1.4771990341307595	1.0	1.0	0.0	0.0	1.0	1.0	0.0	1.0	0.0	1.0	1.0	1.0	1.0	1.0	1.0	11.0	-55079.653090085565	0.0	0.0	80.0	-1365.6637012072383
107240000	-56901.16131999335	-1448.2006316232516	-55452.9606883701	0.5183033596950075	2020.8214226677023	49.11803205861416	149.29060957501525	15.509183657252871	4.947565003760819	0.28880628967625677	0.1782860792921611	0.19019362747302754	0.3427140035585525	0.6276980418102914	0.7437610630805078	9.183362308225999E-4	0.7326196337072918	9.183362308226E-4	0.7326196337072901	1.5596893576298079	0.8897188841072258	0.11455486128153039	0.5645419203851381	3.377350153748888	1.7960925164869914	1.1906897894839776	1.4604689061036173	0.48374218226697446	1.8645066217887187	0.5541353143335971	1.7997457130659098	2.5247165700933394	1.9923124054410966	1.2521346816148737	1.0	1.0	0.0	1.0	1.0	1.0	0.0	1.0	1.0	1.0	1.0	1.0	1.0	1.0	1.0	13.0	-55087.18292261409	0.0	0.0	76.0	-1374.5235019734323
107250000	-56925.049316369965	-1451.4322179129117	-55473.617098457056	0.48146444229805746	2020.8582615850992	49.424331914497685	143.84699898160895	15.025494447157058	5.0631751866373715	0.29086004823961814	0.18015281492777185	0.18940334083226978	0.3395837960003381	1.151866154164493	0.7765396982584302	9.402923808259208E-4	0.7104697469460022	9.402923808259241E-4	0.710469746946006	1.096559727590675	0.9375640333552536	0.04845666796804881	7.262785019806598	3.546689323917622	1.052985958048811	1.8693492725616496	0.8938561018915778	0.6271415997097487	1.8695321490792864	0.928513670739072	0.557930101137935	0.4479706253856205	3.097756446202519	1.2231320153533392	1.0	1.0	0.0	0.0	1.0	1.0	0.0	1.0	1.0	1.0	1.0	1.0	1.0	1.0	1.0	12.0	-55091.54754791649	0.0	0.0	81.0	-1376.0155432719287
107260000	-56879.42553234618	-1410.1167094857844	-55469.308822860396	0.48764250234917333	2020.852083525048	48.44951440635481	148.49079649444988	15.447885649022883	5.285687451092198	0.28753932355531536	0.18017683663739356	0.193221556946144	0.3390622828611449	1.0804404029904975	0.7947698365893222	9.292095492256323E-4	0.7643128420854379	9.292095492256318E-4	0.7643128420854391	0.9244867261365987	0.22477699246732522	0.3017323898668752	2.4610616208258445	1.2927527121852658	1.0292423227542056	1.522095212650077	0.1739092253585608	0.20633457553794185	0.44860742263288955	0.36085682021899573	0.6540238202411883	0.6057133749027684	1.414816578289545	0.40882572301074793	1.0	0.0	0.0	0.0	1.0	1.0	0.0	1.0	1.0	1.0	1.0	1.0	1.0	1.0	1.0	11.0	-55073.442502377	0.0	0.0	85.0	-1348.5269991788693
107270000	-56902.176619586775	-1419.1035723991163	-55483.07304718766	0.49901206305473894	2020.8407139643425	48.27172889852558	132.2939497200698	15.230496511758815	4.917778003052358	0.29365743405053213	0.18017683663739356	0.19038491656580456	0.3357808127462676	0.687606967124776	0.752666419885719	9.332402489414989E-4	1.0037509513940146	9.332402489414984E-4	1.0037509513940137	0.6047768677862778	0.41844222576242396	0.9040777328862732	0.12024818462325915	1.2066043876619916	1.0306159874960648	1.7617684431706597	1.1396531018675353	0.1763610810429464	1.5845790015861445	0.2282698373654623	0.45824093563773755	1.5297045315936169	2.186684093423669	0.1933379473060515	1.0	1.0	0.0	0.0	1.0	1.0	0.0	1.0	1.0	1.0	1.0	1.0	1.0	1.0	1.0	12.0	-55099.382457082655	0.0	0.0	81.0	-1343.1315263787528
107280000	-56883.15118034745	-1434.80593178063	-55448.34524856682	0.466609940964508	2020.873116086433	48.440197686676434	115.20898762918526	14.422753129082835	5.186310387082857	0.291632216999732	0.17860495017956984	0.1905493136524676	0.33921351916822834	0.5539080155917043	0.7289306876544227	9.535649047514272E-4	0.7718669715676191	9.535649047514263E-4	0.7718669715676181	0.709800025512745	0.491737628518057	0.5749551163995179	1.2377201992622582	2.564207915864093	1.9433869708500353	0.3800972432356614	0.6137933323699967	0.29955458149300584	1.5223141848437625	0.9704516495062248	0.8094426830917032	1.8075025347329854	2.45708560113459	1.0380655094839042	1.0	0.0	0.0	0.0	1.0	1.0	0.0	1.0	1.0	1.0	1.0	1.0	1.0	1.0	1.0	11.0	-55075.5496463369	0.0	0.0	83.0	-1368.8055596759284
107290000	-56902.19995333417	-1456.0379693691254	-55446.161983965045	0.5035957784656475	2020.8361302489316	48.75378413227628	112.13215292916874	13.928683249524603	5.607583311832142	0.2887546535258923	0.1803399330019004	0.19185002521209954	0.33905538826010556	1.2122305078482443	0.8293020979358401	9.129566546251599E-4	0.8005261833624132	9.129566546251605E-4	0.8005261833624115	1.4301446239653284	0.46046966005224776	0.9118769265698157	4.788449672066723	2.8253595040776345	1.5803877913353406	0.14009986376764622	1.5883001412313593	0.317925088254593	0.8329826155532267	1.9049075656147965	1.0478096961409784	1.3090947523732677	3.039112122630493	0.9335587383186549	1.0	1.0	0.0	0.0	1.0	1.0	0.0	1.0	1.0	1.0	1.0	1.0	1.0	1.0	1.0	12.0	-55081.52452540094	0.0	0.0	76.0	-1378.9835430998182
107300000	-56912.76188796716	-1460.5756878592192	-55452.186200107935	0.4527178046849781	2020.8870082227124	48.61583541300708	100.50758860462822	13.771401088752294	5.130574999627168	0.29131877264179196	0.17852949619573605	0.18952733826340926	0.34062439289906055	1.1491320679501087	0.7736966372901781	9.136089883724867E-4	0.8439200489296194	9.13608988372489E-4	0.8439200489296225	0.8693085655645073	0.8381556449717238	0.08128188486296663	3.6096293968689768	1.6712484861795693	0.42909300294742675	0.9634868452648016	1.2334097788335359	0.13274421237041104	1.1844855705413775	0.998125260405355	0.2002832304202825	1.1998274916427065	2.0113086249379983	0.3968511885153921	1.0	1.0	0.0	0.0	1.0	1.0	0.0	1.0	1.0	1.0	1.0	1.0	1.0	1.0	1.0	12.0	-55095.0831266013	0.0	0.0	87.0	-1389.1502807268064
107310000	-56910.35749085867	-1465.552888166094	-55444.80460269257	0.46926144739504994	2020.8704645800024	49.23678724933721	146.95892016213048	14.876041815093297	5.054073373676226	0.2920817379205717	0.17722351941035167	0.19073607556784444	0.33995866710123	0.6610870023312592	0.7398953741334939	9.107567965560334E-4	0.8837036538137181	9.107567965560325E-4	0.8837036538137183	0.6323405202727684	0.41269807019928645	3.2439577243859774	0.9727552150560385	1.9172299818965757	1.9641305995982075	0.4710866450256142	0.30761072633641195	0.2493463959084397	1.3043112492060924	0.7045879008556943	0.6336394856947394	0.9512302010174176	1.815177254837865	0.626518035905899	1.0	1.0	0.0	0.0	1.0	1.0	0.0	1.0	1.0	1.0	1.0	1.0	1.0	1.0	1.0	12.0	-55075.92640948597	0.0	0.0	85.0	-1391.8467458632977
107320000	-56913.2376444915	-1481.571676297155	-55431.66596819434	0.561233293940979	2020.7784927334562	50.15333691455512	129.55868067253107	14.694856236670052	5.678254611616068	0.29245586087509884	0.17507683032586374	0.19984442969941274	0.33262287909962235	1.161944928383448	0.7657534705986938	9.314292796142434E-4	0.8764268932659086	9.314292796142434E-4	0.8764268932659085	2.1158430320365373	0.44554159194318077	0.7857854956209255	2.8819704659534957	2.6627990892773217	1.9620165293750753	3.2205275035470313	1.0106529211948787	0.1620440881263374	1.2383586646264841	0.6042341202898769	0.2865140101661234	0.5765900875537842	1.6137147028562981	0.44156219594827784	1.0	1.0	0.0	0.0	1.0	1.0	0.0	1.0	0.0	1.0	1.0	1.0	1.0	1.0	1.0	11.0	-55057.958652417765	0.0	0.0	82.0	-1404.9038792053443
107330000	-56920.408612325824	-1474.2472297033567	-55446.161382622464	0.5496918116631117	2020.7900342157343	50.064717776700654	140.33608234364112	14.696599162542302	5.174900822164219	0.2919942348684789	0.1813871801768686	0.19290604551004834	0.33371253944460183	1.1853418589303948	0.8033815799814708	9.418351078329745E-4	0.8979046506840084	9.418351078329746E-4	0.8979046506840084	0.46764604339555926	0.19501981873548072	0.8642688843860289	2.308593068610107	1.0834132026475332	0.43296272083148013	0.36783646268547077	1.1255140429046608	0.8884823931583169	1.2020040489820087	0.8013080153875651	0.40829289314177164	0.6192089042495523	1.1534502785210816	0.9153060827518366	1.0	1.0	0.0	0.0	1.0	1.0	1.0	1.0	0.0	1.0	1.0	1.0	0.0	1.0	1.0	11.0	-55075.2306708712	0.0	0.0	82.0	-1403.7507919763334
107340000	-56911.28566119642	-1462.538036715092	-55448.74762448133	0.4995184721753154	2020.840207555222	48.980940273438094	120.00014626395733	14.251822045366074	5.277001143476153	0.29704045324931083	0.18092660647424996	0.18674040216202872	0.33529253811440823	1.1985095123149043	0.8081903190411994	9.225887556086375E-4	0.9809766899935546	9.225887556086378E-4	0.9809766899935546	1.0341709724469268	0.23111841596455707	4.518792475211603	2.5017503341831375	1.9702137685515808	0.674485190272739	0.5572067717056093	1.2534175759153023	0.3984293977574679	1.9855243808838092	0.08389118090883627	0.5893060743344762	0.7082035299534325	2.6274158512088825	1.6552308904989412	1.0	1.0	0.0	0.0	1.0	1.0	0.0	1.0	0.0	1.0	0.0	1.0	1.0	1.0	1.0	10.0	-55081.70275384528	0.0	0.0	90.0	-1383.1999678857655
107350000	-56898.1970293591	-1447.5987447226407	-55450.59828463646	0.4764694519947919	2020.8632565754026	49.72942332070409	149.66589116129907	15.217251471175846	5.213529977257405	0.28697524385661594	0.18227296725410913	0.19041626596843275	0.34033552292083996	1.0843462620086646	0.7560183460362159	9.42545935487195E-4	0.7774219715342913	9.425459354871954E-4	0.7774219715342912	0.3870811947901586	0.23406147561757898	0.222796604081019	0.5297207603884574	0.5905847422966015	0.5056631330981539	1.3595572183247275	0.2322591628488712	0.04786304229367592	0.5137913136602794	2.7816255912542656	0.25822288928624665	0.2653522613671103	0.7524541684208864	0.29812371958450234	1.0	1.0	0.0	0.0	1.0	1.0	0.0	1.0	1.0	1.0	0.0	1.0	1.0	1.0	1.0	11.0	-55066.44647529084	0.0	0.0	82.0	-1387.4396339347384
107360000	-56914.98390776451	-1422.8417168370731	-55492.142190927436	0.4598817069852387	2020.879844320412	49.32453039344294	223.84314368461497	16.824372404145496	5.111994543760731	0.28733066135052493	0.18174349591768804	0.19239468335773569	0.3385311593740491	1.4249314769170982	0.7980003495353895	9.78707757635521E-4	0.8391677140749256	9.787077576355226E-4	0.8391677140749247	0.2991320363973274	0.4313422595435227	1.0822992672089187	1.2702424463613586	0.7712845348858048	0.14931253136392075	0.3723903785766186	0.3331259059644169	0.2624003588138588	0.5416438457861328	1.649353152994147	0.26759961127861	0.415378048043315	0.9591696964683457	0.5096429587720344	1.0	1.0	0.0	0.0	1.0	1.0	0.0	1.0	0.0	1.0	0.0	1.0	1.0	1.0	1.0	10.0	-55079.68289864552	0.0	0.0	88.0	-1360.6605697824411
107370000	-56927.626626406425	-1460.2000679408816	-55467.426558465544	0.49609455568263783	2020.8436314717146	49.762922609782805	184.59389679832466	15.892106332129448	5.1858679739800895	0.28863573208361304	0.17959629741189317	0.19189983854093934	0.33986813196355214	0.9568449585091651	0.7876951796779542	9.637624609580016E-4	0.875949862982222	9.637624609580007E-4	0.8759498629822214	0.6080473898924076	0.12521721464727723	0.42390341586921787	0.7494683844406547	1.0290422060440994	0.6593660700128852	0.033525942233469	0.9982580520981503	0.1765108090161062	0.6929842909637198	0.8641109561100752	0.5412397396609109	1.066721260403731	3.2566959167820473	1.0552872606745252	1.0	1.0	1.0	0.0	1.0	1.0	0.0	1.0	1.0	1.0	0.0	1.0	1.0	1.0	1.0	12.0	-55051.34749064881	0.0	0.0	90.0	-1389.4849369164622
107380000	-56963.35875744086	-1476.848482568348	-55486.51027487251	0.47768397222402603	2020.8620420551733	50.08482603899646	218.83275819429406	16.650757478157953	5.274390551880644	0.28997009872624313	0.17953272967987302	0.19091654159359064	0.33958063000029093	0.73333101743705	0.7647747779632845	8.982337738534009E-4	1.0884362998723978	8.982337738534018E-4	1.088436299872398	0.5918752304357222	0.7172758929530204	1.2321797939490209	0.4349839345524022	2.702551227005082	1.31292803688957	1.9564406184622005	0.9750656260894545	0.3186974426253502	0.7445436441974177	0.15586325354490918	2.2886081991608562	1.596649697829651	2.1572160772940885	0.7557345611001962	1.0	1.0	0.0	0.0	1.0	1.0	0.0	1.0	0.0	1.0	1.0	1.0	1.0	1.0	1.0	11.0	-55072.86995343911	0.0	0.0	90.0	-1392.0011295982165
107390000	-56947.5055146045	-1456.3776843143048	-55491.12783029019	0.4496359301745115	2020.8900900972228	50.073379359365696	165.9796454969063	15.741173856837067	4.9394254062520915	0.293007744318377	0.17768391986222862	0.19467750770752693	0.33463082811186506	1.4748631303670579	0.8181453782679051	9.416434165209882E-4	0.9689646635584938	9.416434165209876E-4	0.9689646635584945	0.5917121525384041	0.15150573448888147	1.3399409608022206	0.3600772363354641	1.0874792717012645	1.0330347797263144	0.4968970583299188	0.854041560786179	0.6145146164562548	0.7268321915173236	0.05611267207022186	0.7639184972070309	0.46154471172097133	1.9315970713730903	0.4703939555701435	1.0	1.0	0.0	0.0	1.0	1.0	0.0	1.0	1.0	1.0	0.0	1.0	1.0	1.0	1.0	11.0	-55082.989036399864	0.0	0.0	93.0	-1383.478716302325
107400000	-56951.89956686133	-1448.1131543260399	-55503.786412535286	0.4618296392872814	2020.87789638811	49.82200124211966	169.8300764781412	15.682532429081531	5.412393482322121	0.29094749309076035	0.1793479026425862	0.1929783881520456	0.33672621611460546	0.954582815695508	0.7809713596395695	9.074559427118794E-4	0.8821642960155044	9.074559427118767E-4	0.882164296015504	0.30015742661797545	0.36122794369545014	2.869531886217724	0.329658453341988	0.9267705989751122	1.312655029195602	0.94654944907762	0.3165250584467216	0.8704093580660215	0.6718185557884551	0.21375311303310646	0.16342655981371082	1.4550848135808265	2.65628407232823	1.3912262511909192	1.0	1.0	0.0	0.0	1.0	1.0	0.0	1.0	1.0	1.0	1.0	1.0	1.0	1.0	1.0	12.0	-55101.66171759443	0.0	0.0	92.0	-1374.5579829555397
107410000	-56939.207967762195	-1448.5227402435582	-55490.68522751864	0.4555006343991225	2020.8842253929981	49.55123889963982	158.72700881570103	15.453894736157121	5.167258456174959	0.29535716341737994	0.17654435425459944	0.18836980701347536	0.33972867531454287	1.1341367622949323	0.7875716451168049	9.266731758470669E-4	0.9911742913084249	9.266731758470636E-4	0.9911742913084243	0.4106656260177662	0.3798754090153326	0.3114244662616325	0.18023303322092346	0.5742624707039619	0.4695886494965026	1.121954267171062	0.3083188954597369	1.377552761807348	1.2059323132186661	1.4051642303473184	0.8827375452167413	0.9279975265767061	2.172627909952049	0.4728015316807917	1.0	1.0	1.0	0.0	1.0	1.0	0.0	1.0	1.0	1.0	0.0	1.0	1.0	1.0	1.0	12.0	-55098.441949526125	0.0	0.0	86.0	-1372.1046883536133
107420000	-56947.546895911735	-1461.0261270841152	-55486.52076882762	0.48806319081794297	2020.8516628365794	49.2589299494374	140.8652753771036	14.984095476703699	4.903407953348439	0.2906827651150206	0.17853746919434232	0.18956765248386356	0.3412121132067711	1.1553473287043772	0.7933587539465139	9.251477185968032E-4	0.9619698631565007	9.251477185968027E-4	0.961969863156502	1.1553689203479816	0.9864627894111392	1.2327059767002133	2.987636518800857	0.9541291362235605	1.6572935455634565	0.9052403604976347	0.6683362585910302	0.7144828223425043	1.5357063357789982	0.5458898158440679	0.5440814618536609	1.3576180445346329	2.8993335568575285	0.9376331129932726	1.0	1.0	1.0	0.0	1.0	1.0	0.0	1.0	1.0	1.0	1.0	1.0	1.0	1.0	1.0	13.0	-55085.40419550631	0.0	0.0	90.0	-1377.1763799765993
107430000	-56961.699414869945	-1442.1009220555552	-55519.59849281439	0.4884926040666161	2020.8512334233308	48.55424971304863	128.21627264661015	14.798242881467173	5.01946406952661	0.293879862056016	0.18140179682533272	0.18930414383838073	0.33541419728026806	0.3847951131756356	0.6611342487722708	9.658703559644065E-4	0.8687807326261089	9.65870355964406E-4	0.8687807326261092	0.8381310865782123	0.12210267767275589	0.533024666374141	2.086133220075546	2.2555949701125657	1.4578158680495028	0.9024446182882281	0.3210940577386474	0.5658998438570028	1.5741429015866943	0.4249119789405347	0.534479646571517	1.6949125217288563	1.759858442968156	0.9332188007313944	1.0	1.0	1.0	0.0	1.0	1.0	0.0	1.0	1.0	1.0	0.0	1.0	1.0	1.0	1.0	12.0	-55118.94940005848	0.0	0.0	88.0	-1370.626282502059
107440000	-56936.07672318135	-1468.181449636449	-55467.895273544906	0.4699900702985114	2020.8697359570988	48.73558776172284	107.92333571391788	13.949232905926783	4.753461425032038	0.29749135337876614	0.17673009299987025	0.19288381073010744	0.3328947428912537	0.7124820361304095	0.776294798683847	9.189785040060056E-4	0.9518001257641215	9.189785040060048E-4	0.9518001257641191	1.5804056675134426	0.9540694547073145	1.5396931973498165	1.8239955609756116	1.9127144838244918	1.1962222376221991	1.0405393088985895	2.382441356384455	0.6223046397232469	1.1796671079000962	0.3698320099440443	0.4842822686208502	1.3294367093690231	4.416100574482247	0.7045202020914707	1.0	0.0	1.0	0.0	1.0	1.0	0.0	1.0	1.0	1.0	0.0	1.0	1.0	1.0	1.0	11.0	-55072.38821819911	0.0	0.0	88.0	-1388.8397515839856
107450000	-56951.027555460685	-1436.8842414811184	-55514.14331397957	0.46905296047948425	2020.8706730669178	48.63014604464316	107.0559316607428	14.02542814268737	5.5466491174504835	0.2911624341501554	0.18151215575441235	0.1889940317548747	0.338331378340555	1.0700057324607448	0.7963942453374904	9.735077287429426E-4	0.6141316119869328	9.735077287429388E-4	0.614131611986932	0.5120753333867997	0.15107545169101813	0.5933710250262827	0.3003312304189654	1.3060342307829957	2.1114191705543326	0.9080329408115064	0.9879156038274797	1.18160323064144	0.572175664876032	0.20154786301203842	0.48541623390975114	0.5975163863488994	2.8528028005688935	1.0715047302256993	1.0	1.0	1.0	1.0	1.0	1.0	0.0	1.0	1.0	1.0	0.0	1.0	1.0	1.0	1.0	13.0	-55103.11815920441	0.0	0.0	81.0	-1376.3019086645083
107460000	-56942.194990477146	-1448.267053434615	-55493.92793704253	0.46791288584415763	2020.871813141553	48.03544560246629	108.69513586854285	14.18381271479354	5.177357595845582	0.2911624341501554	0.18081203669916235	0.19201258357448578	0.33601294557619393	1.111973192556184	0.7792177459151719	9.392712282868676E-4	0.914992921914819	9.392712282868673E-4	0.914992921914819	1.6234494418644294	0.7239597829685199	1.1093920279153713	0.325641275269109	3.9565605528471854	0.9303099658421722	0.6941984084671498	2.928098932718021	0.40714498652732245	1.444993536798599	0.5808780763080026	1.5165770284742253	1.4903900440427968	3.863445945637939	2.3232230151835367	1.0	0.0	1.0	1.0	1.0	1.0	0.0	1.0	1.0	1.0	0.0	1.0	1.0	1.0	1.0	12.0	-55101.27040796616	0.0	0.0	86.0	-1365.751059793808
107470000	-56959.85356854045	-1453.3226969970544	-55506.53087154339	0.5128869333963532	2020.826839094001	48.64312608833972	128.97098278918313	14.824210406985062	4.892825102572728	0.29470431775964695	0.17748483831729353	0.19221377861640299	0.33559706530665406	0.9154684014975651	0.7876931989680228	9.230720990378427E-4	0.8646796590543208	9.230720990378424E-4	0.8646796590543192	2.5824049350597864	0.35004093441391265	1.7494183501377834	0.698501598240732	2.5428922879538716	1.596176693305801	1.8041921382657402	0.6270081804900683	0.8633425084636424	1.9389735057965323	0.40792092623740517	1.247607443707793	1.1442452031402925	2.192498237853451	0.8519390030248466	1.0	1.0	1.0	1.0	1.0	1.0	0.0	1.0	0.0	1.0	1.0	1.0	1.0	1.0	1.0	13.0	-55103.27752715779	0.0	0.0	84.0	-1373.9021610029845
107480000	-56907.76794257923	-1435.9888909184015	-55471.77905166083	0.5038202380081013	2020.8359057893892	49.0942685231087	153.93130460013134	15.266910988837294	5.426530290142625	0.2882704295460404	0.18057220535694654	0.19468193715105603	0.33647542794595453	1.050810843071115	0.7763636548587844	9.429309995059473E-4	0.7787326770273147	9.429309995059448E-4	0.7787326770273126	0.4978341676119116	0.4458098167394667	1.0867381244539391	1.589571152197294	1.995375525564731	1.6874613248857602	2.9074624857487663	0.9358523709199762	0.1323766265825233	1.3901558514857317	0.888173687454393	0.7474356296138145	1.3101784608604476	2.4787951261590804	0.9048643454668827	1.0	1.0	1.0	0.0	1.0	1.0	0.0	1.0	1.0	1.0	1.0	1.0	1.0	1.0	1.0	13.0	-55084.77950543693	0.0	0.0	85.0	-1361.4558681835097
107490000	-56950.343768614046	-1469.39649624466	-55480.94727236938	0.5407894693983853	2020.798936557999	50.01663025940942	126.88448983463941	14.334317164559964	5.4321242190946055	0.28938014607379275	0.17752793601653075	0.19159248459104758	0.3414994333186264	0.5435906690059003	0.7259823170718871	9.120532872215955E-4	0.831229107973999	9.120532872215954E-4	0.8312291079740005	0.8517785795585261	0.3015114278798039	0.9266358517289547	1.0062956620953323	1.0697174485369272	1.6480586033415923	0.20162882077466854	0.5155776399453044	0.37166987328750667	0.8077806645311972	0.9832174110286428	0.5574254201280219	1.0390416020495408	1.4487774067087742	1.1851339811289077	1.0	1.0	1.0	0.0	1.0	1.0	0.0	1.0	1.0	1.0	1.0	1.0	1.0	1.0	0.0	12.0	-55084.255179404594	0.0	0.0	84.0	-1401.24149135611
107500000	-56952.14914247902	-1474.6073306993696	-55477.54181177965	0.5389900389534363	2020.8007359884439	49.984666140826626	103.85453470978895	13.804387734385466	5.2671611501662845	0.29360810307976015	0.1774012521616267	0.19612105094982887	0.3328695938087818	1.1319153515015747	0.7948677190222792	9.2759863711833E-4	0.7242704328464454	9.275986371183307E-4	0.7242704328464451	0.5624984901797102	0.6809999368916994	1.0500611170450505	1.070793869987952	3.030349177241519	1.377782235202425	1.77175950770069	1.1857242529656686	0.9664843840158229	0.6572521923487605	0.7161031912572937	0.4164964105656375	1.0782889631456054	2.1435434286358626	0.16212949091298678	1.0	1.0	1.0	0.0	1.0	1.0	0.0	1.0	1.0	1.0	1.0	1.0	1.0	1.0	1.0	13.0	-55093.849144910186	0.0	0.0	83.0	-1404.5649035561505
107510000	-56947.96919226753	-1457.6494636728628	-55490.319728594666	0.4930137199353953	2020.846712307462	49.644601260814504	117.34769602367409	14.626108888906233	5.487085013511792	0.2927120039277836	0.17866737025138793	0.19034792508600065	0.3382727007348253	0.5990699038112016	0.73196409301813	9.270489913226027E-4	0.8602528747174034	9.270489913226014E-4	0.8602528747174027	0.9078500110409311	0.8008445484778575	1.4207704088769832	0.06436145883143868	2.6742825458888992	1.780510992618267	1.1920671347594156	1.0296333738307204	0.37369776422565787	0.6986032133628232	2.1530251202443837	0.5849402162733787	1.8588352130665253	2.757940756808112	0.3668790724154992	1.0	1.0	1.0	0.0	1.0	1.0	0.0	1.0	1.0	1.0	1.0	1.0	1.0	1.0	1.0	13.0	-55092.72288555142	0.0	0.0	86.0	-1380.0956870637087
107520000	-56977.03770714678	-1468.0412751221563	-55508.99643202462	0.5079213301073771	2020.83180469729	49.54455789491586	133.3145231956497	14.638411277219385	4.7605676277381255	0.2858156733299672	0.18088383421522872	0.19546890655172844	0.33783158590307316	0.6331940771338501	0.7247204433784177	9.206934605054161E-4	0.958417321741821	9.206934605054183E-4	0.9584173217418224	0.5878087664872491	1.416859303908445	1.5571754594652585	0.7214490091535907	2.1225552248523347	2.91733167884097	3.7832702881906677	0.9288284206071626	0.9377576491365972	1.8599310141249878	0.5964551722480176	0.8163787418180303	1.6592034333697123	2.6840166449989273	0.40595461739523026	1.0	1.0	1.0	0.0	1.0	1.0	0.0	1.0	1.0	1.0	1.0	1.0	1.0	1.0	1.0	13.0	-55101.15926106347	0.0	0.0	88.0	-1381.327757519517
107530000	-56959.63771601922	-1469.2459521789656	-55490.391763840256	0.44760768916636146	2020.892118338231	49.29411629315696	149.92380839251115	15.00864003904363	5.215675666654341	0.2950570077686902	0.18266715149049031	0.1862520787714719	0.3360237619693451	0.765312598648474	0.7528269090540668	8.63619286089413E-4	0.8974068007671429	8.636192860894141E-4	0.897406800767142	0.48431639934521714	0.6331633252726849	1.6212704922167243	0.7531306601963359	2.3251975186455214	1.4323343292330524	1.1560539816344217	0.5771200316140401	1.3128405298378698	1.6787183924520304	0.4229214290337902	0.36065303458025433	1.3975124722732737	1.5279439634806833	0.7733344030364462	1.0	1.0	1.0	0.0	1.0	1.0	0.0	1.0	1.0	1.0	1.0	0.0	1.0	1.0	1.0	12.0	-55102.47926605922	0.0	0.0	82.0	-1394.282625339413
107540000	-56944.32139235611	-1460.1709934668684	-55484.150398889244	0.4837971252946723	2020.8559289021027	49.14638574490878	140.53795095038916	15.199870812738217	5.246479149459899	0.2949773122443188	0.1787036233830079	0.1911246215280381	0.3351944428446327	0.39226581510101083	0.6658997527586529	9.357277714327329E-4	0.9189033261645835	9.357277714327337E-4	0.918903326164583	0.9045620091109459	0.36609800336088305	1.9792746192382493	0.6914715994639091	2.5992334009909785	2.4746503235295987	0.14822531289035035	1.1480930821900803	0.8581023024989648	1.2600843429508015	1.084889189780935	1.4272294260523342	0.823071692578971	1.6310533248332089	1.9833116171466296	1.0	1.0	1.0	0.0	1.0	1.0	1.0	1.0	1.0	1.0	1.0	1.0	1.0	1.0	1.0	14.0	-55085.623212332655	0.0	0.0	81.0	-1377.138372030378
107550000	-56938.83939135944	-1458.1574867063086	-55480.68190465313	0.483386016528284	2020.856340010869	49.22925208237287	142.53077257199735	15.152179733800246	5.022613388867774	0.28418228617520164	0.18193576294071043	0.19521736484231825	0.3386645860417673	0.6537553406867066	0.7310865931077168	9.226418497228639E-4	0.8466209887535152	9.226418497228642E-4	0.8466209887535169	1.7817894736968054	0.8158305898327999	1.3898234021606042	1.6867082155668514	1.8763559851299718	1.0957285245537103	1.9948696842048788	0.7107858812811337	0.7075624838061757	0.8138226698110297	0.4011824379142267	0.5109339035557597	0.7470678089459878	2.151991687645239	0.6425164758766265	1.0	1.0	1.0	0.0	1.0	1.0	0.0	1.0	1.0	1.0	1.0	1.0	1.0	1.0	1.0	13.0	-55087.35606067427	0.0	0.0	80.0	-1382.7898164643566
107560000	-56910.24696462475	-1448.4561987380853	-55461.79076588666	0.4901744889865069	2020.8495515384109	49.3442755758878	129.6335892156279	14.844198189897327	5.06609603577293	0.29112699814814724	0.17915636543465394	0.1915456969158106	0.3381709395013858	0.7099755592992711	0.7440686817392361	9.742115229845948E-4	0.7382652820604847	9.742115229845948E-4	0.7382652820604833	0.6177311882800363	0.08583583597903761	0.8340584466673484	0.8142362325338042	1.2735114863086243	0.9078639173728925	0.498955745076571	0.919252857110174	0.31601877301263676	0.87263588712198	0.6686380582387211	0.6844094053976385	0.23695029212156168	1.313483317197492	0.4545238396203038	1.0	1.0	1.0	0.0	1.0	1.0	0.0	1.0	1.0	1.0	1.0	1.0	1.0	1.0	1.0	13.0	-55073.08918593424	0.0	0.0	80.0	-1385.2098412124071
107570000	-56938.1718143941	-1449.166959882003	-55489.0048545121	0.5132190528610285	2020.8265069745362	49.49534179855755	180.96698687598467	15.871308257773828	5.4436345373145345	0.2949954849893494	0.17977483083728502	0.1946329679535067	0.33059671621985653	1.1872215970121398	0.7986688074502605	9.264837321706864E-4	0.7542740362340071	9.264837321706874E-4	0.7542740362340075	0.38858919480371784	0.7107055342538504	0.9757271840569075	1.6132660776098349	1.4076946669208643	1.6889520644384663	2.9669367682822956	0.9812994505822483	1.0629042177543422	0.9206830245884212	0.06232343639638647	0.40596280476327357	2.4529610575641185	1.1014521460809743	0.2975822757576829	1.0	1.0	1.0	0.0	1.0	1.0	0.0	1.0	1.0	1.0	0.0	1.0	1.0	1.0	1.0	12.0	-55093.971859611964	0.0	0.0	79.0	-1379.5140043021177
107580000	-56919.32123690668	-1458.6633876243914	-55460.65784928229	0.5493867956817826	2020.7903392317155	50.36581571620369	187.00817703829216	16.125663575962292	5.005137539629586	0.28923149185347136	0.18500009477409585	0.19111390875569145	0.33465450461673907	1.0119268081193251	0.7840441647056577	9.016504743629411E-4	0.9027037763213924	9.016504743629394E-4	0.9027037763213926	1.1723908916471746	0.4835949907868177	0.35432303915181335	0.7512884497593862	1.518518551117658	1.33087371244716	0.8035516847059395	0.6882098776697055	0.1864887985412546	1.7315397232153564	0.2614456059338425	0.7368786745012171	0.8235367770513857	1.7685625737346005	0.5643579178427663	1.0	1.0	1.0	0.0	1.0	1.0	0.0	1.0	1.0	1.0	0.0	1.0	1.0	1.0	1.0	12.0	-55080.713541225035	0.0	0.0	81.0	-1385.0927064761547
107590000	-56937.45770855233	-1455.2425924876868	-55482.21511606464	0.538449401462288	2020.801276625935	50.608056057199754	160.53154860899366	15.392138635203054	5.116283306313413	0.2947804019900011	0.17772291793935394	0.19305263675087675	0.334444043319766	0.49661616920647805	0.6887923543802056	9.288354468008216E-4	0.819526926702345	9.288354468008201E-4	0.8195269267023452	0.6838916963344853	0.22556203943056322	0.509471379108633	0.2972388480406232	0.8126759966776121	0.9638193260521773	1.1762980614248624	1.5303754450044005	0.16585701298351177	0.5706120580064674	0.14787342885200425	0.622822395708337	0.8126118278232917	1.2648541504757658	0.42704503250847736	1.0	1.0	1.0	0.0	1.0	1.0	0.0	1.0	1.0	1.0	0.0	1.0	1.0	1.0	1.0	12.0	-55092.80710125865	0.0	0.0	84.0	-1389.8378635709096
107600000	-56933.34530264616	-1454.96052919705	-55478.38477344911	0.508830443463444	2020.8308955839339	50.59750093140912	200.50450935772685	16.27097140247987	5.031350857349809	0.2914501013606526	0.1788731466871625	0.19001523520473407	0.33966151674744866	0.7564243454942846	0.7661626471275661	8.985811408872103E-4	0.6837806726660389	8.985811408872082E-4	0.6837806726660395	0.4748985803948088	0.20590790668487755	0.43495913583089735	0.7005372319629304	1.480715817341839	0.4575057559488858	1.1040815556608807	1.1872578601352517	0.277956984146374	0.6702895747452767	0.11796356847673714	0.5511091645495293	0.8862940840791622	1.7501795213255726	0.6721809057081477	1.0	0.0	1.0	0.0	1.0	1.0	0.0	1.0	1.0	1.0	0.0	1.0	1.0	1.0	1.0	11.0	-55070.15297013565	0.0	0.0	85.0	-1397.347581187012
107610000	-56908.73134673442	-1442.7324165559019	-55465.99893017852	0.5174731099035497	2020.8222529174939	50.00917045541218	148.601630170682	15.091168030392105	5.106211387778136	0.2947160119412142	0.1776020127824829	0.19359675597090115	0.3340852193053996	0.6899428204652985	0.7302564181382979	9.183580114645043E-4	0.6410381953712107	9.183580114645032E-4	0.6410381953712097	1.6057934481543612	0.26018962181213356	0.2860504363435647	0.21443121262271328	1.2129000180906544	0.8305938511320505	1.4731410121762307	1.070809713408189	0.1845861948122114	0.7414352213483433	0.8556330294525161	0.5665097662088894	0.8271882322519207	1.8979922619346972	0.13064649350030594	1.0	1.0	1.0	1.0	1.0	1.0	0.0	1.0	1.0	1.0	1.0	1.0	1.0	1.0	1.0	14.0	-55065.13166367512	0.0	0.0	81.0	-1379.6011917201413
107620000	-56887.86742691787	-1450.223629855188	-55437.64379706268	0.5026669083728929	2020.8370591190244	49.52141192260768	143.72201001762872	15.150360767237173	5.062748556748619	0.293215334657899	0.17687299214262808	0.19313861181143127	0.33677306138803953	0.6396945561945707	0.7505214417846995	9.346444789302644E-4	0.7223761354571174	9.346444789302638E-4	0.722376135457116	1.8111516914467745	0.9655542852530924	0.5403615292110489	1.0995639058366737	2.079529876618484	1.0140591484583599	0.6703631921672861	0.6377624263533856	0.6521780212857289	2.4555893086086136	0.6934271483269918	1.4894630769229134	1.018265566815757	2.750701061616551	1.3329302727340508	1.0	1.0	1.0	0.0	1.0	1.0	0.0	1.0	1.0	1.0	0.0	1.0	1.0	1.0	1.0	12.0	-55049.702067086095	0.0	0.0	83.0	-1381.4144367998254
107630000	-56929.69803750624	-1467.0660396084807	-55462.63199789776	0.5139098554788681	2020.8258161719184	49.757645499064175	193.61170888375807	15.853909688330253	5.552547862954949	0.2888522721829523	0.1813427121468686	0.19322581120025611	0.33657920446992085	0.6816739387499194	0.7658499357346127	9.045134787559316E-4	0.859177638146316	9.045134787559308E-4	0.8591776381463173	1.2187181250045325	1.658188353371446	0.8047057684821152	0.8490557247706974	2.3970154980024287	1.0724693196453625	3.0111644056129045	1.4067801709156975	0.5992832633277058	0.7127446092420036	0.23521594246104788	0.9307962754052445	1.2235630822074195	1.3505289151889477	0.27619048422340203	1.0	0.0	1.0	0.0	1.0	1.0	0.0	1.0	1.0	1.0	1.0	1.0	1.0	1.0	1.0	12.0	-55065.626207845395	0.0	0.0	85.0	-1392.1386209919685
107640000	-56902.474349977725	-1463.7689426423449	-55438.70540733538	0.5212831005198743	2020.8184429268774	50.281573358000465	192.26123215684848	15.98018819343133	4.8785142194298565	0.29623151690497135	0.17354026571459208	0.193373244656013	0.3368549727244215	0.6514532458473048	0.7163093995815999	8.640823543354457E-4	0.8529569627115469	8.640823543354479E-4	0.8529569627115483	0.4601257235414022	2.168459633193629	0.22619053683056817	0.579186842490103	0.5134868981016117	0.5639899011166419	0.8845865462513228	0.3405768878365147	0.01760527051512799	0.18790958560873625	2.037924781325586	0.5248015098857326	0.32914623910884994	0.615619750204264	0.05953101425104931	1.0	0.0	1.0	0.0	1.0	1.0	0.0	1.0	1.0	1.0	0.0	1.0	1.0	1.0	1.0	11.0	-55048.98334321636	0.0	0.0	86.0	-1399.5121289071124
107650000	-56888.95902078189	-1452.0418047400465	-55436.917216041846	0.5129376917314602	2020.826788335666	50.45740643196272	150.89614370856796	14.97342614928696	5.176502566780161	0.29235059528015417	0.1801617294853331	0.19075008196836263	0.3367375932661481	0.962754070224494	0.7956591395523227	8.784913677056715E-4	0.7963362671430644	8.784913677056703E-4	0.7963362671430616	0.754338851829877	0.026420935569445136	0.3936343200306341	1.6166616022700877	1.4823755638179326	0.5994338736523981	0.6501167234796765	0.6110863033042754	0.2726854506227869	0.5203293863642884	0.14219562319570533	0.6551419213660933	1.3370524907838288	0.8245502118947529	0.3182591105073081	1.0	0.0	1.0	0.0	1.0	1.0	0.0	1.0	1.0	1.0	0.0	1.0	1.0	1.0	1.0	11.0	-55042.37914047434	0.0	0.0	82.0	-1389.380018033304
107660000	-56897.152899785775	-1457.4923342876891	-55439.66056549809	0.4835428730845124	2020.8561831543127	50.27280301273983	133.17480820183394	14.684063807706536	4.784140202796517	0.2956008309984661	0.1756005411904132	0.19448442621339887	0.3343142015977198	0.8771654170810131	0.7672138601759082	9.547260361388225E-4	0.863512149956272	9.547260361388191E-4	0.8635121499562702	0.7278944559800147	0.0334497951212547	0.5124469898895512	1.0198555388885784	1.1962282360762335	0.8728744363934324	2.080862363966339	1.0420093414197469	0.31027316582916264	0.7390096053095845	1.0816213616306494	1.0064736044732818	0.6755244498703225	1.2338004604493493	0.7384097401542816	1.0	0.0	1.0	0.0	1.0	1.0	0.0	1.0	1.0	1.0	0.0	1.0	1.0	1.0	1.0	11.0	-55039.43689611193	0.0	0.0	87.0	-1388.8999866286774
107670000	-56924.69329607363	-1477.3036432717993	-55447.38965280183	0.49824314534066944	2020.8414828820567	49.89523893429031	140.47606900088633	15.051518264320599	5.07848997629927	0.29265624560275744	0.17884964268470502	0.1896748706559233	0.33881924105661215	0.48035926330107903	0.683154513976686	9.419175953504106E-4	0.9882789473684849	9.41917595350408E-4	0.9882789473684841	1.0029270843810245	0.5923678781685371	0.9834521659272031	0.37818516013125447	2.425216356613607	0.9564656080510765	0.43241933575406416	1.5546210593748764	0.592070947336157	2.0049879046092687	2.623444112033127	0.8598159801899651	0.9022742193878235	1.7769458269583447	1.1692001933968659	1.0	1.0	0.0	1.0	1.0	1.0	0.0	1.0	1.0	1.0	0.0	1.0	1.0	1.0	1.0	12.0	-55053.76810961235	0.0	0.0	86.0	-1396.0988392119925
107680000	-56926.31081947231	-1458.032851441211	-55468.2779680311	0.47993867912116145	2020.859787348276	49.545795255516396	157.9456572122955	15.368006389324501	5.0218294717823015	0.2900407217125735	0.17956377140132773	0.19204771981682206	0.3383477870692746	0.4321372423224322	0.7067959870711155	8.926455977141125E-4	0.9664556357757608	8.926455977141118E-4	0.9664556357757605	0.6485430706192661	0.14434234214315356	0.023629868284887355	2.9445322835966743	0.6349751972280313	1.375073201381187	2.750925453042636	1.1581932908135408	0.268608967267175	0.9723993760351052	0.09187819067876284	0.20545080397707932	0.9220894327820167	1.3923902998077018	0.571591273743062	1.0	1.0	0.0	0.0	1.0	1.0	0.0	1.0	1.0	1.0	0.0	1.0	1.0	1.0	0.0	10.0	-55055.15082494488	0.0	0.0	90.0	-1386.874498110259
107690000	-56921.96401186718	-1477.7899501831437	-55444.17406168404	0.5016552971396285	2020.8380707302576	49.9883206051135	164.77930192680353	15.416786750299103	5.286908983220589	0.29546378139378515	0.17773216937043912	0.19109284430719178	0.3357112049285818	0.6830074717921543	0.7469029450908574	9.199899204558497E-4	0.9661537987021261	9.199899204558507E-4	0.9661537987021288	0.6469071163687525	0.22858116881963841	0.11308911327967228	0.417087307345259	1.5125505472034737	1.2524936647784002	2.046560623551293	1.0477469999772868	0.6967262872275236	1.0042696658280423	0.17912425915593813	0.08406795621941546	0.7072341515294699	2.2047587376513476	0.6478711128811145	1.0	1.0	0.0	0.0	1.0	1.0	0.0	1.0	1.0	1.0	1.0	1.0	1.0	1.0	1.0	12.0	-55057.79933210317	0.0	0.0	85.0	-1402.4513878134087
107700000	-56943.21839868169	-1463.794966897441	-55479.42343178425	0.4937359635210114	2020.8459900638763	49.985553371212795	127.44641770388154	14.709375037668664	5.304198103449796	0.2894050035564558	0.17837490115856214	0.18838040287692517	0.3438396924080548	0.7705676510102393	0.7408478800704539	8.778351729960276E-4	0.831384943814599	8.77835172996028E-4	0.8313849438145976	0.37254707158035805	0.2801152896924183	1.1068104320530794	1.6602450012531806	1.128992430528143	0.4531962208169344	1.6475383731615307	0.46037496770391234	0.9506797558658514	0.8839908632463481	0.2721302250034048	0.14018356255974537	0.8124718062158722	1.4366411687119307	0.5454675195102126	1.0	1.0	0.0	0.0	1.0	1.0	0.0	1.0	1.0	1.0	0.0	1.0	1.0	1.0	1.0	11.0	-55071.8985360727	0.0	0.0	92.0	-1398.304974856876
107710000	-56931.16620136678	-1467.3192330326901	-55463.84696833409	0.5768609249764611	2020.7628651024208	49.84570435888365	147.56141975925212	14.80106794766292	5.20590023562593	0.29240287393181574	0.1803542193259535	0.19377169595416055	0.3334712107880681	0.5274239455401601	0.6945930014182433	8.78009480876095E-4	0.8756964865888981	8.780094808760979E-4	0.8756964865888972	0.7206279438946657	0.44606609938151853	0.7605252230484038	1.2277356665009533	1.0812013766049764	0.7325513319490753	0.6972097705897975	0.544102845424276	0.3739444003989347	0.47537276350334134	0.6012882674837474	0.12680610907849837	1.045545300318937	1.273559207251385	0.32168871265416965	1.0	1.0	0.0	0.0	1.0	1.0	0.0	1.0	1.0	1.0	1.0	1.0	1.0	1.0	1.0	12.0	-55070.33365642717	0.0	0.0	82.0	-1399.4855608594185
107720000	-56929.499832200985	-1474.6121216547979	-55454.88771054619	0.49025833615212694	2020.849467691245	49.87110111064229	157.3154257259112	15.487602273598261	5.812048378264733	0.29315477517936633	0.17937314139251304	0.19092825319316362	0.33654383023495493	0.6725969332643759	0.7657773252962425	9.610591865169005E-4	0.776174403835002	9.610591865168995E-4	0.7761744038350009	0.9780540043205722	0.16813677189565246	0.3747987325595506	0.2330827585923216	2.9384478891154515	1.7367431193147707	4.607143369559626	1.9492718984600488	0.4237212142159987	1.0358949411138354	1.4912090332084258	1.3970781018600464	1.1545164703849653	2.1773794670178117	0.5957975914498855	1.0	1.0	1.0	1.0	1.0	1.0	0.0	1.0	1.0	1.0	0.0	1.0	1.0	1.0	1.0	13.0	-55065.49546075341	0.0	0.0	79.0	-1397.9800107096423
107730000	-56966.849239329764	-1468.0701672944608	-55498.7790720353	0.4704851394685625	2020.8692408879288	49.364142168316	156.6254473269499	15.540243392867069	5.660237734395354	0.2889423845573706	0.18328591995564858	0.1936850845349492	0.3340866109520295	0.9037725796162472	0.7636907465816974	9.728850791235053E-4	1.0858678270634428	9.728850791235048E-4	1.085867827063444	1.3336755195643053	0.07177402929701177	0.3624573103830332	1.456974879986118	1.1282271287152907	0.860556928560169	1.513728668435168	1.515433483055683	0.580606611342628	0.7427360543323895	0.14637096237698818	0.34899436238172266	0.5524540455480699	0.8055959721075137	0.08958474811237727	1.0	1.0	1.0	0.0	1.0	1.0	0.0	1.0	1.0	1.0	1.0	1.0	1.0	1.0	0.0	12.0	-55105.92159424699	0.0	0.0	88.0	-1388.1494997876496
107740000	-56908.14285755966	-1446.5820434672278	-55461.56081409243	0.4597108146612266	2020.880015212736	49.34382569420305	158.85624036129929	15.72047957104917	5.46119844284896	0.29532246283263286	0.17929535651523867	0.18795985061844744	0.337422330033679	1.0084458387637107	0.7898836313220451	9.053169910587182E-4	0.6372578496758977	9.053169910587182E-4	0.6372578496758985	0.15988975924810578	0.3340512884660468	0.21170290639976416	0.28259064745552726	1.8377740264544427	1.0548986332664814	1.7560446241020657	1.6102802766636637	0.7150176911922802	1.1285059877622134	0.13910611626106584	0.6898283182607401	0.529166581050341	3.748576614093925	1.9153419423941531	1.0	1.0	1.0	1.0	1.0	1.0	0.0	1.0	1.0	1.0	0.0	1.0	1.0	1.0	0.0	12.0	-55071.54206568532	0.0	0.0	80.0	-1384.309139541554
107750000	-56914.210570913005	-1461.679343966663	-55452.53122694634	0.47962787030931	2020.860098157088	49.98210724886294	205.21163653777305	16.497141536895597	5.676370815385856	0.2876844525345639	0.18100059380105318	0.19439017432440547	0.3369247793399755	1.0109489432116407	0.7888332292524161	8.659586418454046E-4	0.7932564688194982	8.659586418454032E-4	0.7932564688194979	1.3148695296061745	0.22774328951679657	4.267071202569927	0.524424622814389	2.533789295889367	1.586625939790991	5.064434090536973	2.0387267712505177	0.853542729093315	0.5223601852965882	0.9790673515726183	0.863946732057603	1.0297405015632333	2.2192571953404725	0.5110011058299044	1.0	1.0	0.0	1.0	1.0	1.0	0.0	1.0	1.0	1.0	1.0	1.0	1.0	1.0	1.0	13.0	-55082.42150591021	0.0	0.0	80.0	-1379.9045194466878
107760000	-56905.757695987595	-1448.4888084670747	-55457.26888752052	0.4699452451264795	2020.869780782271	49.870839909604065	180.70435858903866	15.955258843511443	5.219081794920546	0.2900718061828162	0.18028224960657177	0.1926616719061714	0.33698427230443867	0.7578079579306556	0.7621535329374367	8.99661587348305E-4	0.7731250373905775	8.996615873483044E-4	0.7731250373905775	0.3441653146000629	1.0131605143516544	0.43721294893572943	1.2616138417985	1.8554268396923888	1.539650319533781	0.8542892521111555	0.817505100546756	0.3404962021207268	0.32176924190264683	0.3469033283109609	0.1834329974051001	1.4355429690665864	2.3179436728611584	0.739276903706247	1.0	1.0	0.0	0.0	1.0	1.0	0.0	1.0	1.0	1.0	1.0	1.0	1.0	1.0	1.0	12.0	-55084.99393094476	0.0	0.0	77.0	-1381.752316216728
107770000	-56935.67181208077	-1455.9616326283024	-55479.71017945247	0.4721295401926887	2020.8675964872045	49.720794508557624	195.1859000915458	16.497449693533074	4.9871610593573985	0.2900718061828162	0.18028224960657177	0.1926616719061714	0.33698427230443867	0.8087322112962365	0.7792156946013303	9.19535591204826E-4	0.8098034036522427	9.19535591204825E-4	0.8098034036522431	1.3538749824731988	0.7006446644241272	0.06706024214485497	2.2652886385027773	1.168300983552708	1.1916164563795495	0.9344582283254588	1.6547804534591586	0.6173333807379124	0.7621209049703345	0.3649321656061713	0.28127312443353236	0.38804383677365994	1.2462788628977715	0.5641469174303142	1.0	1.0	0.0	0.0	1.0	1.0	0.0	1.0	1.0	1.0	1.0	1.0	1.0	1.0	1.0	12.0	-55105.2472935975	0.0	0.0	78.0	-1387.6204300034126
107780000	-56934.4567032257	-1435.496899925251	-55498.959803300444	0.4642952840962187	2020.8754307433012	49.20078169327754	159.37329142391374	15.72060336955715	5.4944150280549175	0.29093829781224934	0.17908548321985057	0.1941512643909835	0.3358249545769146	1.0630054938341487	0.7647316576868266	9.487605456265015E-4	0.8324344745198379	9.487605456265017E-4	0.8324344745198361	0.3709134763097795	0.25546885604921726	0.6040996277286838	0.33285184009663465	1.5703905431276832	0.49033125522300813	3.3667656609260024	0.44558319597031765	0.13028502445295762	0.3772566222302863	0.19099825470191414	0.27538175679238985	0.7222390215042068	1.3262795991963943	0.4005459869257632	1.0	1.0	0.0	0.0	1.0	1.0	0.0	1.0	1.0	1.0	1.0	1.0	1.0	1.0	1.0	12.0	-55113.91229994748	0.0	0.0	82.0	-1368.7094991576073
107790000	-56909.101803147394	-1436.6985380914243	-55472.40326505597	0.46966378636919276	2020.870062241028	49.518771311459325	153.53243741105481	15.392834007834635	5.657853152582601	0.28881668260906085	0.18182509053046308	0.19249837461096198	0.3368598522495121	0.7204097381546661	0.7559764878259503	9.458708037102291E-4	0.7371468904748288	9.458708037102301E-4	0.7371468904748285	0.3080293353467464	0.24029198593106832	0.2521294181371178	0.5898030768041725	0.5868748480983388	0.8145159547447824	0.5934662149176757	0.4541113081455095	0.0820266544436367	0.49117332107650813	4.84356543928419	0.23909226085589907	0.17102158227265193	0.7265777863772416	0.27465985598367393	1.0	1.0	1.0	0.0	1.0	1.0	0.0	1.0	1.0	1.0	0.0	1.0	1.0	1.0	1.0	12.0	-55082.21876109067	0.0	0.0	77.0	-1375.3040296117413
107800000	-56896.82173183586	-1408.9981539305527	-55487.82357790531	0.4666583373750327	2020.8730676900223	48.29204074707273	171.37784209625465	16.168716068142015	4.680699274044173	0.29317251112968934	0.18213623665226517	0.19032828715289177	0.33436296506515173	0.9368937791488647	0.7744062686516674	9.296214393482538E-4	0.7998799292395488	9.29621439348252E-4	0.7998799292395482	0.6507077897261528	0.8506081820339662	0.30134810204113305	1.1687186557253082	1.3534239628760816	0.939122408407873	0.2394349976904829	1.0790586802233066	0.4021300658370502	0.3377697531091363	0.1977084940940683	0.1308817998498121	0.2892304518980092	0.8709055266496937	0.8283184532938005	1.0	1.0	1.0	0.0	1.0	1.0	0.0	1.0	1.0	1.0	1.0	1.0	1.0	1.0	1.0	13.0	-55119.855455359226	0.0	0.0	74.0	-1343.7234144539004
107810000	-56882.99755881263	-1415.3408524956828	-55467.65670631695	0.4620256092356114	2020.8777004181618	48.26494264924993	121.26288684359639	14.751059114089148	5.317233627544127	0.2925710307810234	0.18135570460507341	0.18862706388433997	0.3374462007295613	0.6752689353175628	0.7375570903207507	9.304786074752956E-4	0.5972643986281374	9.304786074752967E-4	0.5972643986281377	0.7929010916152447	0.3939326726215665	0.5323216861646206	0.9429556759417823	1.3705753399362377	0.5338050137314245	2.808076211140207	0.8448858401794139	0.4318306753596756	0.895707354733844	0.5783966055808041	0.30903490527844385	0.1748539719573318	0.7846438979443346	0.3301543990335023	1.0	1.0	1.0	0.0	1.0	1.0	0.0	1.0	1.0	1.0	1.0	1.0	1.0	1.0	1.0	13.0	-55105.63095528288	0.0	0.0	73.0	-1358.6343581821016
107820000	-56863.16657840104	-1411.5599116677229	-55451.606666733314	0.45582233211592865	2020.8839036952813	48.04880458923903	150.4953212542663	15.6095621870428	4.959355454317544	0.2906654113739764	0.17787379254537505	0.19261235496555082	0.33884844111509577	0.7507788767570199	0.7607677936394889	9.79834858457711E-4	0.65657149172354	9.798348584577092E-4	0.6565714917235396	1.7807206412424346	0.5717778266037805	0.4921612825308404	0.016207512382968838	3.8532418493282035	1.8568285177993862	0.13500997388781338	2.1810112693440193	1.2080394081788157	1.5273206601460967	0.5571836416389851	1.0813313460989569	1.3455756682179547	2.391934215619283	0.3359718395777667	1.0	1.0	1.0	0.0	1.0	1.0	0.0	1.0	1.0	1.0	1.0	1.0	1.0	1.0	1.0	13.0	-55099.20042103155	0.0	0.0	75.0	-1344.1955216081442
107830000	-56896.51628809165	-1418.6317977915428	-55477.8844903001	0.5007581813184182	2020.838967846079	48.377538553750746	148.34043577559203	15.495528587475873	4.964575009208936	0.2931394724622674	0.1808240000005921	0.19085269547562678	0.3351838320615118	0.6816224282616362	0.7352642662061281	9.330825640607097E-4	0.9589566820620941	9.33082564060708E-4	0.958956682062095	0.5830476177231697	0.22407666120183262	0.4149302848019751	0.5927398613660977	0.906473918389521	1.2747572889899452	0.06334722053019239	0.8557754750597839	0.11458346595340327	0.5609530719407223	2.543085593906736	0.437221926498449	0.1428613865607583	0.6634803981779057	0.512000611779358	1.0	1.0	1.0	0.0	1.0	1.0	0.0	1.0	1.0	1.0	0.0	1.0	1.0	1.0	1.0	12.0	-55122.49284182869	0.0	0.0	79.0	-1348.2802748310476
107840000	-56902.86070720506	-1425.9643673715648	-55476.896339833496	0.49668169293368225	2020.8430443344637	48.056974142200424	124.92451751722587	14.653206238243955	4.804392561911428	0.2932769859104743	0.1761757814181198	0.19381587835902286	0.33673135431238116	0.5602746381228728	0.7161124358647627	9.701898159249207E-4	0.7033004024689806	9.701898159249238E-4	0.7033004024689808	0.7086178649625086	0.7600373054974962	0.34563987901331694	2.1548477544426357	3.543344914460624	2.634560921690984	0.41560103511409613	2.9148843571478493	0.8616154624943215	2.4393095371242115	0.06880991358361263	1.9500607337086138	2.0594688149589384	2.728643116724217	1.8466880967490682	1.0	1.0	1.0	0.0	1.0	1.0	0.0	1.0	1.0	1.0	0.0	1.0	1.0	1.0	1.0	12.0	-55103.83559439078	0.0	0.0	79.0	-1353.2832455961009
107850000	-56886.66066960728	-1418.1743737951617	-55468.486295812116	0.4795643916712253	2020.8601616357262	47.25772126056041	137.06752154000247	15.410687101386474	5.048802529180999	0.2921071310607425	0.17562261334600832	0.19467427625721967	0.3375959793360276	0.5411029240420082	0.7255439183750133	9.806009384180179E-4	0.8109645978079488	9.806009384180179E-4	0.8109645978079487	0.9649850397707692	0.7640647645176648	0.6146540140654124	1.4146615118919044	2.9949196323237968	3.498740455973837	0.5831348251675625	1.78055524988495	2.2663704854431588	1.2125237482439353	0.6550609134291182	0.7108880929015416	2.6022270172696973	1.694953417065965	0.78409640587912	1.0	1.0	1.0	0.0	1.0	1.0	0.0	1.0	1.0	1.0	1.0	1.0	1.0	1.0	1.0	13.0	-55095.75901502819	0.0	0.0	77.0	-1341.2016459134845
107860000	-56897.88602536357	-1421.6913670883444	-55476.19465827523	0.4550621463788233	2020.8846638810185	47.17769999569874	102.90466370380267	14.23846120337135	4.531728149913237	0.2873620871268308	0.17925975709938727	0.19522306866734734	0.3381550871064327	0.3436453480644776	0.6356617322533985	9.402022231867147E-4	0.9280047336600381	9.402022231867145E-4	0.9280047336600384	0.417607612406735	0.9767502244378452	1.571240070762125	0.45916899154975055	0.7382449055825403	2.247220259734721	0.9997265936033822	0.9268904398269807	0.9396837549862116	1.148419917018723	0.39759168668698835	0.33811391929713525	1.7287806668182042	1.9838638535958775	1.115318824900938	1.0	1.0	1.0	0.0	1.0	1.0	0.0	1.0	1.0	1.0	1.0	1.0	1.0	1.0	1.0	13.0	-55098.89735342078	0.0	0.0	76.0	-1346.5872441768422
107870000	-56884.15781798502	-1416.636585588037	-55467.52123239698	0.4977556017061912	2020.8419704256912	47.415550247425514	146.2462374569347	15.656519152535903	5.1038368744551	0.2878103349648927	0.1798209222876949	0.19089179900002248	0.3414769437473881	1.0056174225074088	0.7802405676687403	9.367089943194236E-4	0.6864944652407631	9.367089943194231E-4	0.6864944652407602	1.4740318179052918	1.3333193160100079	1.31003659709242	0.00873200814217518	2.688318760153471	2.18521952370666	0.8690672182176811	1.4876351537429022	1.0398660689708081	1.7841059899147584	0.5438487231353366	1.7933231451816154	1.2309760322115388	0.619820832876404	0.8639091027158705	1.0	1.0	1.0	1.0	1.0	1.0	0.0	1.0	1.0	1.0	1.0	1.0	1.0	1.0	1.0	14.0	-55069.75919230291	0.0	0.0	77.0	-1345.257071274808
107880000	-56954.453348474795	-1438.5153123991654	-55515.93803607563	0.5238145179227748	2020.8159115094745	48.21305568855589	107.59272282201863	14.432134755601034	5.175959813945526	0.2948796353105612	0.1774904917668424	0.19042373294925674	0.3372061399733378	0.7394214744341128	0.762269218030848	9.92230859005719E-4	0.9094188091215135	9.922308590057227E-4	0.9094188091215188	0.49840559635829873	0.4688141413631934	0.6487539893550529	0.39437757174190613	1.7909213119407799	1.5966875164764844	1.2471778342684743	0.49904729422735217	0.14787925862118115	1.3551484127959654	0.5731479333832519	1.2805031310351866	0.5945586667560213	0.9737525497945703	0.18300462008880233	1.0	1.0	1.0	0.0	1.0	1.0	0.0	1.0	1.0	1.0	1.0	1.0	1.0	1.0	1.0	13.0	-55104.36819563525	0.0	0.0	87.0	-1366.0837767416049
107890000	-56956.28980577075	-1446.3386069769497	-55509.9511987938	0.5898928206582237	2020.7498332067391	48.26799413173705	86.20350973832223	13.194731401344189	5.055557671752943	0.28638142418336676	0.17709099769846184	0.1942131985317889	0.34231437958638067	0.6237140521642451	0.7605266383979522	9.423671590322268E-4	0.849666951543585	9.423671590322256E-4	0.849666951543583	0.8285689122370921	1.321620336194015	0.3500399294962403	0.8785582224055946	3.360002490454168	2.4819391895356175	2.1240481634200052	0.9222968484981046	0.4110488689836146	0.53092884076516	1.4312329943561837	1.0551624714924803	1.6610372381355745	0.9016714189225592	0.9732237589137201	1.0	1.0	1.0	0.0	1.0	1.0	0.0	1.0	1.0	1.0	1.0	1.0	1.0	1.0	1.0	13.0	-55098.27245136218	0.0	0.0	85.0	-1370.295053362621
107900000	-56942.327598809956	-1454.4110398847495	-55487.91655892521	0.4856531409085752	2020.8540728864887	48.20910441215973	97.16359672654046	13.516422913262554	5.071251875363527	0.2885585517424245	0.1795011490805872	0.19808718553550833	0.33385311364147807	1.0249223931604514	0.7717900887247374	9.902266038704095E-4	1.0434266293944434	9.902266038704078E-4	1.0434266293944405	0.7563620133053414	1.3509922270015147	0.3679288044435729	0.8351524638630871	1.7440999403479143	0.6069265705998149	0.93766398319905	1.324398478847885	0.1232959110967089	0.7333801033572169	1.6433102197127198	0.7796843456611128	2.3067848177139156	2.536841065996667	0.6661816491552645	1.0	1.0	1.0	0.0	1.0	1.0	0.0	1.0	1.0	1.0	1.0	1.0	1.0	1.0	1.0	13.0	-55095.43815596152	0.0	0.0	90.0	-1370.5619462828333
107910000	-56943.07214105466	-1433.212886356439	-55509.859254698225	0.47340043033271545	2020.8663255970646	47.71710176147268	100.97445489854933	13.932485133414772	5.167229683521734	0.29484420348701956	0.17810797156391517	0.19467609138126726	0.3323717335677962	1.0611123107826461	0.7876303777798568	8.701291885094872E-4	0.8896605551188473	8.701291885094885E-4	0.889660555118848	0.49509855649287565	1.474459043152081	0.6922752219703232	1.1648952492345932	1.651695196153996	0.5797140017706228	0.680292930862821	0.7173145889224892	0.31284481686365534	1.2074547648671698	0.6122252211830217	0.3498712072813719	0.7033621256253436	0.8479156752521205	0.25531645209266274	1.0	1.0	1.0	0.0	1.0	1.0	0.0	1.0	1.0	1.0	1.0	1.0	1.0	1.0	1.0	13.0	-55120.703591178884	0.0	0.0	83.0	-1362.1159280407205
107920000	-56953.889134672536	-1441.6257917740159	-55512.26334289852	0.4858339473563992	2020.8538920800409	48.000947520554796	120.31218806330138	14.545461989895683	5.2304807753927625	0.29394935189424065	0.17783920854713384	0.19178055832728347	0.33643088123134024	0.37778302620856097	0.6487487385393351	9.946142533943107E-4	0.8450713337635942	9.946142533943103E-4	0.8450713337635926	0.9233247026419267	0.38707694137280785	0.3231685172983733	0.15087294454619854	1.706412106784282	1.6946062176525951	0.1282777690219414	0.511735706672701	0.5000064806276809	0.7898915770287358	1.428560677070021	0.9030068104865833	0.49699896450588443	1.4409217218749695	1.0393673501820522	1.0	1.0	1.0	1.0	1.0	1.0	1.0	1.0	1.0	1.0	1.0	1.0	1.0	1.0	1.0	15.0	-55111.12918534525	0.0	0.0	85.0	-1367.7010688996595
107930000	-56936.453411402974	-1447.269968478783	-55489.18344292419	0.4981835688297702	2020.8415424585676	48.39384682959483	127.85175428416137	14.699135129116486	5.3234387242984225	0.29274073902068115	0.17852583747084186	0.19249613354698028	0.3362372899614949	0.7721470133808938	0.7352661778553689	9.98176128546206E-4	0.9137481647459005	9.981761285462055E-4	0.9137481647458996	0.473326829115387	1.8963525099663703	0.10540534586758529	0.04707863366248608	2.2642142698723187	1.4688426595929842	0.1946311836824045	0.7088167849903451	0.5583790205138643	0.7279349716983167	1.2100087416412753	1.0130320789871863	1.7435452666596827	1.6354163026148427	2.0688758229976716	1.0	1.0	1.0	1.0	1.0	1.0	0.0	1.0	1.0	1.0	1.0	1.0	1.0	1.0	1.0	14.0	-55111.57959089733	0.0	0.0	76.0	-1367.7560157688138
107940000	-56937.54976621739	-1418.588272308626	-55518.96149390876	0.49811892664048846	2020.8416071007568	47.33709254157315	94.44016478150452	13.597308009207588	5.186849340537095	0.2908948216812953	0.18389631532555056	0.1929762602133067	0.33223260277984556	0.7531028561934591	0.7803150949689317	9.358987349260964E-4	0.7787089011564751	9.358987349260945E-4	0.7787089011564741	1.2280159320374902	0.8140734672094959	0.40771666829929826	0.49894422050175985	3.659214617641895	1.7673510209954904	0.30259683877209353	2.6167046752079695	1.824744832751043	1.0578313825754906	0.4006685901722033	1.6833862924316674	1.8081535275733231	2.634439594729523	0.6890088081493525	1.0	1.0	1.0	0.0	1.0	1.0	0.0	1.0	1.0	1.0	1.0	1.0	1.0	1.0	1.0	13.0	-55135.68740339437	0.0	0.0	84.0	-1344.176929504363
107950000	-56899.70784354772	-1397.0079676202233	-55502.6998759275	0.47945296526624276	2020.860273062131	46.9828374946536	98.90264989442058	14.156946727922646	5.341099218798263	0.292755817867151	0.1776211013477844	0.1900699607642482	0.3395531200208145	1.0926392769040163	0.8076572262070811	9.512171073354825E-4	0.7605469179180065	9.512171073354869E-4	0.7605469179180091	1.2841311331662606	0.5729908580257606	0.5848955167400874	0.42242470327035825	2.112236848913926	2.8639653197052857	1.0843756484006521	1.048486467226624	0.6174029374708441	0.43514027114030207	1.359533902632363	2.6847461294837287	1.463607409581623	1.876609250412897	1.0318559275528734	1.0	1.0	1.0	0.0	1.0	1.0	0.0	1.0	0.0	1.0	0.0	1.0	1.0	1.0	1.0	11.0	-55124.73775548414	0.0	0.0	82.0	-1329.6701205125134
107960000	-56908.35763928584	-1398.7832429451773	-55509.574396340664	0.486897283950219	2020.8528287434472	46.71560401318789	80.64874845187747	13.551241459013845	4.465642134667476	0.2937645292225137	0.17852710366117602	0.19208710559179748	0.3356212615245109	0.7256836841645096	0.7461403463811953	9.695487054689676E-4	0.8392160723604448	9.695487054689669E-4	0.8392160723604437	1.1335604699301993	0.1183026041025437	0.2949918516859036	0.6769267273660012	2.5765275069363707	1.3381935963468718	2.0503408780969474	1.626441132176343	0.6754555017196048	0.6317183873228849	0.21153961385736447	0.9944567416061455	0.7013409331997585	2.5962793217723714	2.73623114301926	1.0	1.0	1.0	0.0	1.0	1.0	0.0	1.0	1.0	1.0	0.0	1.0	1.0	1.0	1.0	12.0	-55127.61182123073	0.0	0.0	84.0	-1327.8793175640953
107970000	-56934.61511976861	-1414.4508413680624	-55520.16427840055	0.5018017704066855	2020.8379242569906	46.81797614606588	102.58111492206817	14.148008460270985	5.293198633859006	0.2884887860973817	0.18317913650383683	0.18903986976321888	0.3392922076355607	0.4278738705655951	0.6835345160087072	9.77992956199816E-4	0.9908997422068931	9.779929561998157E-4	0.9908997422068934	1.365808494112195	0.5855068486022188	1.1344851055247183	0.8187892719335316	3.6113049521147214	2.015520713585868	0.5548271737031373	0.668362484554231	0.531870121726968	1.3512919962652254	1.8317357162465069	2.7193032121053187	1.20540628583841	2.751461807218092	1.936376042277202	1.0	0.0	0.0	0.0	1.0	1.0	0.0	1.0	0.0	1.0	1.0	1.0	1.0	1.0	1.0	10.0	-55136.48136841809	0.0	0.0	86.0	-1336.1442845924266
107980000	-56959.85276681444	-1426.6899830390369	-55533.1627837754	0.503771692842909	2020.8359543345543	47.86764460089986	121.31847008111777	14.915172333544474	4.975847543207751	0.2951071066291327	0.17801806086121677	0.19190936051481028	0.33496547199483834	0.7754135322646648	0.7753132850331911	9.88792356067606E-4	0.92813622759901	9.887923560676034E-4	0.9281362275990065	0.20711672579665355	0.9400865113858393	1.0908915311894682	0.049005252100454574	2.5866483362691857	0.8976632505425095	0.2815598024319984	1.415114180211981	2.488242041761078	1.4782967041290143	0.9225879929576138	1.0691214630808024	1.4962593914071372	0.5028272622923902	0.7666447030541533	1.0	1.0	1.0	1.0	1.0	1.0	1.0	1.0	0.0	1.0	1.0	1.0	1.0	1.0	1.0	14.0	-55128.45323166819	0.0	0.0	85.0	-1347.017510496666
107990000	-56917.9917573788	-1434.9614932925745	-55483.03026408622	0.4961100885765276	2020.843615938821	47.87150942128297	94.6832789627305	13.613566520156008	4.987927648734909	0.2925942440150517	0.17737726067827791	0.19444393402316745	0.335584561283501	0.6703057689513608	0.7490618198865532	9.270840134335826E-4	0.9889287447209539	9.270840134335803E-4	0.9889287447209508	0.26707973853759737	0.11380215718120731	0.08567906586231425	1.289650388736855	0.8884567152636579	1.1552346359713155	0.10968800888350853	0.3677473659705381	0.2360239441965424	0.4159393825070756	0.12336795753680925	0.46425029419378744	0.43248664760394767	0.25628287344854284	0.39653597520235256	1.0	0.0	1.0	0.0	1.0	1.0	0.0	1.0	0.0	1.0	0.0	1.0	1.0	1.0	1.0	10.0	-55086.60782272513	0.0	0.0	93.0	-1371.8814983141726
108000000	-56941.75271199045	-1447.1321372302905	-55494.620574760156	0.4836153439349635	2020.8561106834622	48.34648683945034	76.66965362790265	12.493755787323343	5.004872902787243	0.28910664108552686	0.18196052780091893	0.1910768991657446	0.33785593194780766	0.5106300431438289	0.7119670861909978	9.577118853313172E-4	0.8898023548716197	9.577118853313197E-4	0.8898023548716195	0.39210989797017454	0.48155370857309854	0.5778475796541105	1.1319493580267104	0.6842030159269625	1.199931529225005	1.0373424552003427	0.5426372340907221	0.14779264630786365	0.2681557478614324	0.3155024500278668	0.4497810295444914	0.46687298296165824	0.26017063117535927	0.5096937518978164	1.0	0.0	1.0	0.0	1.0	1.0	0.0	1.0	1.0	1.0	1.0	1.0	1.0	1.0	1.0	12.0	-55112.523893634156	0.0	0.0	80.0	-1382.6354380213634
108010000	-56968.880409960395	-1461.0427773859308	-55507.83763257446	0.4885317242249421	2020.8511943031724	48.97009363713435	102.59267371473685	13.692595122037774	4.974471866366122	0.2888089657930901	0.17536240011765705	0.19148498274033013	0.34434365134892064	0.617708987878822	0.7421382247501375	9.456673830536312E-4	0.8173395137246857	9.456673830536321E-4	0.8173395137246874	0.46883499996599726	0.08292065522038632	0.456789252140735	0.34154430736478636	0.9006754281418549	0.9375317034598697	1.414921785405209	0.7669355882787863	0.16817081869903389	0.18108816564550514	0.29988217497971204	0.421650764857974	0.8207437688168965	0.4757087591863091	0.3715362531262578	1.0	1.0	1.0	0.0	1.0	1.0	0.0	1.0	1.0	1.0	1.0	1.0	1.0	1.0	1.0	13.0	-55120.41568336343	0.0	0.0	81.0	-1396.9902934791664
108020000	-56949.55319651564	-1474.0634999923525	-55475.48969652329	0.48748919864499585	2020.8522368287522	49.257856182108725	101.90018086507771	13.730043960214564	4.954739567054492	0.2948184561632177	0.17771949616948057	0.18944838353975665	0.33801366412754297	0.6991070827087159	0.7682909753677455	9.101043034584307E-4	0.8047997928886466	9.101043034584312E-4	0.8047997928886466	0.705609540152751	0.364359152263037	1.659528663250478	0.5163084124076512	1.4389641611315838	2.6643404376542676	0.15712922062518636	2.3550154033846487	0.2538667542765311	0.8328655308054499	0.19299147105853048	1.3810356505035206	1.8026528604370622	1.9936627777529767	2.3008330268639248	1.0	1.0	1.0	0.0	1.0	1.0	0.0	1.0	1.0	1.0	1.0	1.0	1.0	1.0	1.0	13.0	-55094.15492242634	0.0	0.0	77.0	-1399.7430364857917
108030000	-57008.12526214656	-1468.2664044595485	-55539.85885768701	0.48536693001722364	2020.85435909738	48.86471850194221	98.65851161058994	13.535699993367537	5.150324013531569	0.2896867113912555	0.18046778178925038	0.19333705821844444	0.3365084486010475	1.028056547329192	0.7869659357992353	8.853878821323971E-4	0.7981166010238865	8.853878821323937E-4	0.7981166010238862	0.5701553916653317	1.7715804026486952	0.7888909600987252	0.9753087452717492	1.8190559646167397	0.4441689988827778	0.28502955328099655	2.685282274567993	0.9535192237382205	0.9589443308904815	0.7715230682453937	1.0540357029758687	3.296111522513784	1.859630056584725	1.4983354301881133	1.0	1.0	1.0	0.0	1.0	1.0	1.0	1.0	1.0	1.0	1.0	1.0	1.0	1.0	1.0	14.0	-55137.86597113903	0.0	0.0	82.0	-1390.235231059602
108040000	-56978.07941924151	-1445.4663494244069	-55532.613069817104	0.47146152955254816	2020.8682644978448	47.578048439461156	128.75954854044525	14.801629074326549	5.118755893892579	0.2935503981857449	0.17931047531769947	0.1902703626850267	0.3368687638115268	1.0898500577424792	0.8070466970445045	9.403581847686525E-4	0.8098518032523789	9.403581847686489E-4	0.8098518032523777	0.3961748544527425	0.1953431445511991	1.0522190947174073	0.3944507661732963	1.4074393626622905	1.2557888866672517	1.7584491285490378	1.9322360152889293	0.4177226502787666	1.0191588848810293	0.281972489701287	1.8631425113390545	1.0642268679554832	1.48401528966915	2.0067392440784633	1.0	1.0	1.0	0.0	1.0	1.0	0.0	1.0	1.0	1.0	1.0	1.0	1.0	1.0	1.0	13.0	-55132.86691078975	0.0	0.0	84.0	-1373.25546253266
108050000	-56953.19636906827	-1451.6787900245042	-55501.517579043764	0.48715780075441745	2020.852568226643	48.02939186678774	115.64999042494136	14.20038873592759	5.071579828378374	0.2931275972167763	0.1797196099846734	0.19090723305881774	0.3362455597397304	1.024984239531341	0.7780640392186862	9.720160889525128E-4	0.8355077991640234	9.720160889525122E-4	0.8355077991640216	0.32340615846724735	0.6831158829769609	1.663045317330162	0.41886629064757724	2.2610727231571333	1.3054025889102416	2.7012503541113335	1.0074049436787014	0.9030504475710854	0.5551308174544112	1.213785051451016	1.2313670838436264	1.2716573332439265	1.6872245782428805	1.217981654392767	1.0	1.0	1.0	0.0	1.0	1.0	0.0	1.0	1.0	1.0	1.0	1.0	1.0	1.0	1.0	13.0	-55113.289611973516	0.0	0.0	82.0	-1376.200689105038
108060000	-56968.754106141154	-1468.472627634092	-55500.28147850706	0.47021354094654344	2020.8695124864507	48.508060121017536	93.89065432036972	13.310668949642237	4.831881181157875	0.2900093731886664	0.18636249919196746	0.1874497262681932	0.33617840135117083	0.8433458643683743	0.7722149922856855	9.442870347727791E-4	0.9057861849929113	9.442870347727825E-4	0.9057861849929105	0.8602606588231758	1.2283089463768633	0.39931993825159684	0.6242920944144055	2.099452160793051	2.0758813848912703	0.03823652849593971	0.47430958824624686	0.7439698907219904	1.288360890695765	0.8551459207250308	1.2084296015846971	1.6760616406800903	0.826299938192498	2.89993600529034	1.0	1.0	1.0	0.0	1.0	1.0	0.0	1.0	1.0	1.0	1.0	1.0	1.0	1.0	1.0	13.0	-55095.09833924539	0.0	0.0	87.0	-1390.9432027528421
108070000	-56943.10207457564	-1464.8198739323554	-55478.28220064328	0.5222342198911641	2020.8174918075063	48.43102455113324	88.4075608525514	13.178538544663022	5.321670912039793	0.2877202051246788	0.18078993545911232	0.19451506576182626	0.33697479365438054	0.9314999311921149	0.7545875192732451	9.655860696238204E-4	0.9853609899909535	9.655860696238193E-4	0.9853609899909548	0.4985780470704084	0.15596081747298585	0.7564016052051339	0.132506371006466	1.239359460336139	1.1870422652958157	0.26414509410560855	0.9256179560020892	0.39264671309264576	0.871396706048612	0.6331418759041827	0.460389439599292	0.8802931810430958	1.0465317132114154	0.592255137673112	1.0	0.0	1.0	0.0	1.0	1.0	0.0	1.0	1.0	1.0	1.0	1.0	1.0	1.0	1.0	12.0	-55094.430061036684	0.0	0.0	80.0	-1392.9215001167727
108080000	-56949.963738778075	-1449.2697195690635	-55500.69401920901	0.4649585793247246	2020.8747674480726	48.16587017033844	95.18080157486827	13.424705991859307	4.7129361889310015	0.29175703625973387	0.17938100547691288	0.191678673741215	0.33718328452213614	0.6896579917475116	0.7594556964306163	9.359008666543008E-4	0.8074886384782318	9.359008666543006E-4	0.8074886384782325	0.5810665639183457	0.5549215174885646	0.7547042314012393	0.41187309701652375	1.5367998289474987	2.0571868815140855	1.0632786410439112	0.29285335386915157	0.07799443074311502	0.7310323509019832	0.5315980716388028	0.8509350892859119	0.5815636166403515	0.6159960030017841	0.9206427591835976	1.0	0.0	1.0	0.0	1.0	1.0	0.0	1.0	1.0	1.0	1.0	1.0	1.0	1.0	1.0	12.0	-55119.87957883159	0.0	0.0	80.0	-1385.3469932069484
108090000	-56939.777434941294	-1445.1415202537155	-55494.63591468758	0.48926331559538616	2020.850462711802	47.53624002213394	92.66824606373203	13.438973772096656	4.9874125503836115	0.291980097272661	0.17726944035724906	0.19456277020385968	0.3361876921662282	1.0775382793425359	0.7870939524603655	9.761849513203605E-4	0.7894860221824733	9.761849513203586E-4	0.7894860221824718	0.7754722373351773	0.3408468678733668	0.780568842374283	1.0445130069935542	1.9961153085252905	1.6881919003655133	0.9177960757836966	1.246628622247249	0.3590297317723639	1.5605525981748414	0.9232754513677347	1.1870945900591268	1.8564413321600437	1.6608620533499376	1.833267910316497	1.0	0.0	1.0	1.0	1.0	1.0	0.0	1.0	1.0	1.0	0.0	1.0	1.0	1.0	1.0	12.0	-55117.46174782761	0.0	0.0	79.0	-1375.1527549527968
108100000	-56918.84063926653	-1429.5873025142862	-55489.25333675224	0.5106752303249777	2020.8290507970723	48.1976641972368	101.15216987513541	13.835087984911684	4.906048394030599	0.2894872620358243	0.17818331436048643	0.19236234726065	0.33996707634303713	0.5260924875002289	0.7262263327323241	9.144373174339559E-4	0.7374548141638417	9.144373174339584E-4	0.7374548141638417	0.6656660056497826	0.4050799623066463	0.35307266824788774	0.5039576315111649	0.8748035520051889	0.6490813999907119	0.2122988231262008	0.7543964181681108	0.21794577234466858	0.30039278375490425	0.17199762788004355	0.5344831463819303	0.867414496543361	0.5492126824773498	0.750124331780887	1.0	0.0	1.0	0.0	1.0	1.0	0.0	1.0	1.0	1.0	1.0	1.0	1.0	1.0	1.0	12.0	-55117.97481363328	0.0	0.0	76.0	-1373.0199429170789
108110000	-56930.6743563066	-1434.8845367846902	-55495.78981952191	0.49376619728616955	2020.845959830111	48.13582629786864	94.92570478621127	13.326986382791477	5.4745741154344385	0.2902237228173125	0.1772737788478711	0.18840806161942056	0.3440944367153937	0.8781958005686405	0.7809443693231316	9.467043108503E-4	0.8256279663224528	9.467043108503021E-4	0.8256279663224547	0.17364232974415114	0.28394471478186906	0.5815181252306865	0.06496217630615367	0.8860597592865271	0.4973781010267791	2.6139223315760343	0.8019278660710764	0.43199744620916347	0.8353799826225137	0.22506126573414167	0.6509674626946751	0.5073536505281468	0.7912687105916051	0.45668143147887164	1.0	1.0	1.0	0.0	1.0	1.0	0.0	1.0	1.0	1.0	1.0	1.0	1.0	1.0	1.0	13.0	-55121.515645689535	0.0	0.0	78.0	-1368.832766151711
108120000	-56963.81147937685	-1442.9991705344264	-55520.81230884242	0.5231347350137607	2020.8165912923835	48.71067705512216	144.83473261394172	15.352058793491256	4.810620018523573	0.2899526957539566	0.18376763140094526	0.18944445816882732	0.33683521467626865	1.0430847901319575	0.80170844259502	9.570518709091679E-4	0.6492887220756416	9.570518709091665E-4	0.6492887220756401	0.23827148138422358	0.8882127518145466	0.7025240696766814	0.04948859969216398	2.001621796178214	1.0970556716855229	0.8669963799471255	0.8269025860099608	0.27890960190002934	1.1826446085886655	0.13365971729623552	0.6764725756068855	1.2320580435533617	1.9326973302215222	0.36111692247827276	1.0	1.0	1.0	1.0	1.0	1.0	0.0	1.0	1.0	1.0	1.0	1.0	1.0	1.0	1.0	14.0	-55151.2707635227	0.0	0.0	74.0	-1379.3674986631368
108130000	-56902.84043974109	-1424.8767842411912	-55477.9636554999	0.5125222093558821	2020.8272038180414	49.22579470645946	158.2251476708596	15.610206857251262	5.087829019514658	0.29417362999186764	0.17934658968507655	0.19222965929025865	0.334250121032795	1.0125787622115054	0.767189288031819	9.77376405198349E-4	0.7019730622174501	9.773764051983513E-4	0.7019730622174528	1.2598485598989215	0.31343554736709456	0.5222271916812328	0.21887658966847184	1.3850907042300422	0.6962649437307958	1.0250833379463142	1.8611719338687587	0.10600488598523661	1.3528799368420594	0.19708286414388673	2.0172793290252664	0.5105849351872371	1.9645596302440185	1.2142334769965637	1.0	0.0	1.0	0.0	1.0	1.0	0.0	1.0	1.0	1.0	1.0	1.0	1.0	1.0	1.0	12.0	-55114.98223757455	0.0	0.0	76.0	-1361.0096825917183
108140000	-56977.364269320846	-1454.0202144060856	-55523.34405491476	0.5124616720377265	2020.8272643553596	49.903178009314345	149.86411333167644	15.1011379669715	5.630805071690148	0.29485331705314366	0.1792278546348132	0.19348380325682585	0.33243502505521505	1.465942399408287	0.8159882428360711	8.972296579168687E-4	0.6950986258055353	8.972296579168696E-4	0.6950986258055353	0.6187424551508733	0.388165685426326	1.5629913160346023	1.0031199646391065	2.4995707978873356	0.9144336048005697	0.21148633721769813	1.0026526386544463	0.965445326591263	0.5354264182837188	0.3381514009166924	2.236853281575094	1.2251208907140871	1.8089915821041513	1.5825023974460959	1.0	1.0	1.0	1.0	1.0	1.0	0.0	1.0	1.0	1.0	0.0	1.0	1.0	1.0	1.0	13.0	-55139.14981161363	0.0	0.0	77.0	-1384.3447148709256
108150000	-56930.70799764316	-1428.294485350662	-55502.4135122925	0.469542668751112	2020.8701833586463	48.72581098665446	145.33498572377272	15.412805300364875	5.529934705071451	0.28734245442707085	0.18203845562429077	0.19391999503781882	0.33669909491081734	0.8104191196093712	0.7802082853071013	9.224625307644418E-4	0.8369703778160458	9.224625307644408E-4	0.8369703778160473	0.7097175923348156	0.8188528672983013	0.7566588479903452	0.11991187117707043	0.9744089215623359	0.7038511988708308	0.5338078364220421	0.9965826684288528	0.2984509759707279	1.8108308348001363	0.32385392504848554	0.967815530530426	0.6790179190674449	1.4688823499858628	0.5531595706911623	1.0	1.0	1.0	1.0	1.0	1.0	0.0	1.0	1.0	1.0	1.0	1.0	1.0	1.0	1.0	14.0	-55117.56612406644	0.0	0.0	82.0	-1356.3988786431753
108160000	-56946.76180271204	-1412.82693427648	-55533.93486843556	0.4678017591037449	2020.8719242682935	48.44679832370818	169.2858809232379	16.03858566212731	5.270951270389683	0.29055620765591245	0.1810405477496109	0.1919543228428328	0.3364489217516416	0.5483596386774257	0.7387000476120699	9.01237019374869E-4	0.6808690214627848	9.012370193748672E-4	0.6808690214627843	1.5821200007363587	0.032052721602427614	0.7723056450043467	0.04966064472862375	1.5963676802094697	0.795793315972935	1.6111015538324704	1.4228769891868025	0.23765360354234252	2.620343663943659	0.148654788544859	1.325748806300619	1.6678155235217587	1.1905001361717842	0.3707928559769437	1.0	1.0	1.0	1.0	1.0	1.0	0.0	1.0	1.0	1.0	1.0	1.0	1.0	1.0	1.0	14.0	-55133.19419061425	0.0	0.0	80.0	-1345.5541601657349
108170000	-56927.510280243	-1407.7157207907583	-55519.79455945224	0.4798673655039228	2020.8598586618934	48.66078779388939	185.89577899290816	16.36342525922502	5.193359147676783	0.29153601270705715	0.17684885801254688	0.19026490688593375	0.34135022239445995	0.9514709451047026	0.796862683913778	9.566036628079247E-4	0.9287626454574185	9.566036628079233E-4	0.9287626454574173	0.39780968285445223	0.008947401496201577	0.5270343333060866	0.8932702665253689	0.6646323284864558	0.6317729551139999	0.29223595889010845	0.8773805496884033	0.0671965799104499	0.913254432966161	0.6829708524575121	0.6585129466623685	0.6481256814108016	0.7572569402409421	0.5255803781261998	1.0	1.0	1.0	0.0	1.0	1.0	0.0	1.0	0.0	1.0	0.0	1.0	1.0	1.0	1.0	11.0	-55125.65314904469	0.0	0.0	90.0	-1341.399409199746
108180000	-56985.79271352711	-1444.2716930443862	-55541.52102048272	0.5670011884243693	2020.7727248389729	49.27134713811922	154.4696470756721	15.343082663876745	5.2430036074590625	0.28811484515185	0.1797517597537655	0.19175117175638084	0.34038222333800144	0.568755299346592	0.722597950856526	9.904364884220666E-4	0.9228088921125805	9.904364884220653E-4	0.9228088921125814	0.5484432349840559	0.198420856612568	0.3326618053947494	0.07785185659022044	1.745079500930985	1.2842204881203523	0.5349350268563939	0.4307954747042795	0.9543387591040475	0.46492768136071544	0.4491312496495153	1.3746506728770007	1.329720608142479	1.9070617432893056	1.036107520548986	1.0	1.0	1.0	0.0	1.0	1.0	0.0	1.0	1.0	1.0	1.0	1.0	1.0	1.0	1.0	13.0	-55153.950366713696	0.0	0.0	82.0	-1369.7577122911664
108190000	-56953.15636562871	-1434.215985776361	-55518.94037985235	0.4980620155541817	2020.8416640118432	49.294666678648774	161.67088565275012	15.892968137323468	5.128023447184941	0.2921753062464032	0.1798107412765249	0.19193364256873105	0.3360803099083387	0.9603615279034197	0.7935210464718241	9.097387891314177E-4	0.7995633510823243	9.097387891314173E-4	0.799563351082324	0.9423812929142482	0.28011000769953315	0.6344058509058871	2.708681376421622	1.2423463711186582	0.7818614238857395	0.0637196687527633	0.4953466752902799	0.26439355990578306	0.8913952553120683	1.424027925350156	1.7045766645022424	0.866559099835471	1.222423047661712	0.506003884049935	1.0	1.0	1.0	0.0	1.0	1.0	0.0	1.0	1.0	1.0	0.0	1.0	1.0	1.0	1.0	12.0	-55125.795867424895	0.0	0.0	85.0	-1366.1108798775047
108200000	-57007.8339698569	-1453.293143358306	-55554.540826498596	0.5138400046159928	2020.8258860227813	49.69026444285275	212.92248092287	16.837882208454264	4.9665864754016535	0.2910596845304408	0.1802561552029642	0.18772618763819626	0.3409579726283966	0.8885327626394665	0.7603724111136367	9.145893596780341E-4	0.9522805545145084	9.145893596780339E-4	0.952280554514507	0.8550216883708731	0.20260508097654953	1.9332497139941822	1.7628264177619133	3.5449076218290974	1.6851647664339584	0.2720059418646318	2.8715892692907117	1.4845290678714282	3.01409585617205	0.1429701619789281	3.00021455706558	1.350429788492961	4.0847978363042285	2.368276411362729	1.0	1.0	0.0	1.0	1.0	1.0	1.0	1.0	1.0	1.0	0.0	1.0	1.0	1.0	1.0	13.0	-55157.1072212623	0.0	0.0	85.0	-1360.1128638453188
108210000	-56950.50220639529	-1419.4727364552357	-55531.029469940055	0.5206636027036341	2020.8190624246936	49.16296334657921	212.7979695528232	16.916231114705475	5.70560291389872	0.29520123699212825	0.1788936046796373	0.1923471172595041	0.3335580410687282	1.1317469612919941	0.797246283551793	9.540021948377429E-4	0.8830459828756456	9.540021948377452E-4	0.8830459828756477	0.23998411874643036	0.33056460254780845	0.5533321063022506	0.281415594669339	1.0078945742924064	0.45083738353796854	1.4509439832798137	0.6699706781749204	0.4559489990121673	0.7606983230163094	0.26300995469804556	0.49454404938467483	1.003910799967042	1.047804052781817	0.5313844071715332	1.0	1.0	1.0	0.0	1.0	1.0	0.0	1.0	1.0	1.0	1.0	1.0	1.0	1.0	1.0	13.0	-55128.91141544158	0.0	0.0	85.0	-1348.5762099551532
108220000	-56914.12675123371	-1385.1944398216694	-55528.932311412034	0.5010669776456994	2020.8386590497516	47.9772120455186	182.5512546005153	16.60001078499298	5.175767982968156	0.2896086039037364	0.18179727502987325	0.1946329720135222	0.33396114905286606	0.6894145810126983	0.7630208359302634	9.906357891864782E-4	0.8718983221483596	9.906357891864804E-4	0.8718983221483609	0.4562322993883378	0.41135786028709714	0.25997014478111297	1.6704223101403675	1.30596918594251	0.8512729794276646	1.8140859123376525	0.6125298978524492	0.34840487873395815	0.9253531725035513	0.49206117364848184	1.1367358326782053	0.4663639923611268	1.0800818166510968	0.7833356387505447	1.0	1.0	1.0	0.0	1.0	1.0	0.0	1.0	1.0	1.0	0.0	1.0	1.0	1.0	1.0	12.0	-55133.29050479367	0.0	0.0	85.0	-1316.4297943665956
108230000	-56910.82446362323	-1391.0277372982055	-55519.79672632502	0.495180727015762	2020.8445453003815	47.673315029330325	143.7333434443271	15.71486784469344	5.14915113530643	0.29436337809769514	0.17974773179573225	0.1912541918884869	0.3346346982180836	0.7004711403871947	0.7617928304300613	9.65331536388994E-4	0.9243509522268811	9.653315363889964E-4	0.9243509522268816	1.1494072573050331	0.16294130351004987	0.5353901720651218	2.047955776922142	0.6278747975670446	0.9020005501175687	1.3495866325748849	1.120582500708914	0.13456517663849998	0.2696140515706468	0.41769729446070225	0.5294928815734837	0.2373658003443094	1.3353279875945014	0.6285698828728774	1.0	1.0	1.0	0.0	1.0	1.0	0.0	1.0	1.0	1.0	0.0	1.0	1.0	1.0	1.0	12.0	-55108.02681371248	0.0	0.0	88.0	-1321.3939685799953
108240000	-56878.63525522279	-1375.2911384934482	-55503.34411672934	0.4901714150744134	2020.849554612323	46.76900120493771	144.10546271304258	15.59549269771634	5.291559711784135	0.2954825426214565	0.17781434716406064	0.19158003938223558	0.33512307083224513	0.9230847353802777	0.8035591007466297	9.733086820617224E-4	0.9095945348788633	9.73308682061723E-4	0.9095945348788631	0.21636084076456494	0.34181304244572486	0.9090520753721195	0.3364359847801375	1.6706934175270263	1.3420947163294012	0.05846604150935896	1.1251058052680372	0.10119893982543571	1.0000883049966323	1.9723595683914623	0.6840808594537034	0.7975176289162065	1.314028634886479	0.33827085152586506	1.0	1.0	1.0	1.0	1.0	1.0	0.0	1.0	1.0	1.0	0.0	1.0	1.0	1.0	1.0	13.0	-55097.591269489494	0.0	0.0	86.0	-1303.4914454023526
108250000	-56902.832801875054	-1385.7009381358014	-55517.131863739254	0.43096889345093764	2020.9087571339464	47.04282851367842	127.65152895148447	15.36304440089503	5.213517420030306	0.2883963093329594	0.17980764364926854	0.19053417444709447	0.3412618725706754	0.5630741292605649	0.7401196214249797	9.701054771081723E-4	0.8017030433086789	9.701054771081723E-4	0.801703043308678	0.28603360747255574	1.2040330493022617	0.5507295616413027	0.6136913615774388	1.6039007338562368	1.9246328421644676	0.027944704555321664	0.7845855751023841	0.661473775872544	1.9766855088699213	0.3439189746333031	1.7904177021888377	1.5542376988964755	2.689819071541953	1.2881709562992285	1.0	1.0	1.0	0.0	1.0	1.0	0.0	1.0	1.0	1.0	1.0	1.0	1.0	1.0	1.0	13.0	-55097.88162690867	0.0	0.0	89.0	-1314.5657438837475
108260000	-56928.900410365735	-1425.0637784266166	-55503.83663193912	0.48096150733357723	2020.8587645200637	47.88260310061339	155.29829961318703	16.071284366777466	5.832042892944927	0.2947185202722682	0.17823239812789193	0.19434990220741657	0.33269917939242116	0.510883733668202	0.713946273310489	9.737312266806431E-4	0.9786455749379995	9.737312266806429E-4	0.9786455749379982	0.20689865946935465	0.32077111462423674	0.5174565036839496	1.3625713819368765	0.9557073069545923	0.583997653154671	0.004336746933620026	0.8177835829492212	1.639776482450114	0.7759272615502595	2.4699678199901163	0.3472433729345759	0.5453404833981125	0.6199258890292373	0.8636627239773003	1.0	1.0	1.0	0.0	1.0	1.0	1.0	1.0	0.0	1.0	0.0	1.0	1.0	1.0	1.0	12.0	-55102.76125757637	0.0	0.0	97.0	-1352.1452503035068
108270000	-56940.3147725947	-1423.844390853101	-55516.470381741594	0.4585627029457793	2020.8811633244516	47.99662260791387	169.5095226642374	15.95112671956047	4.893535865487289	0.29770073605589165	0.17732310225076978	0.19133060298257273	0.33364555871076373	1.2031454408215185	0.7773142813507435	9.771135776911616E-4	0.7805182194871836	9.771135776911622E-4	0.7805182194871837	0.18521413645740062	1.0718902408257684	1.0453074198163381	0.8681716046516623	1.5790260590397107	1.414500442797417	0.4610333940055641	1.0776227500222157	0.5638056231702228	0.9508737137940768	0.15239475829461235	1.0723664901182985	0.8245782321122149	0.9086725743627894	1.0350754720812523	1.0	1.0	1.0	0.0	1.0	1.0	0.0	1.0	1.0	1.0	0.0	1.0	1.0	1.0	1.0	12.0	-55105.03465265517	0.0	0.0	84.0	-1358.0392873853568
108280000	-56910.19921762811	-1444.0832223347659	-55466.115995293345	0.5052249197056415	2020.8345011076917	49.13952292103866	152.804895816659	15.587099346186367	4.94302388466639	0.2878516643691079	0.18106694227245806	0.19325334361098476	0.3378280497474471	1.336299314687919	0.8020184067474705	9.392309853774594E-4	0.7532142871713374	9.392309853774608E-4	0.7532142871713363	0.7117594578368388	0.5107791438062892	0.6746192138295856	0.07570501881106945	1.7695754869814369	0.9729001840496342	1.94110146122605	1.0811832783772521	0.4853459402924704	1.4930954690280827	1.4140077035408083	1.3554319191616482	0.7522205963411586	1.7789381858342936	1.379300678089154	1.0	1.0	1.0	0.0	1.0	1.0	0.0	1.0	1.0	1.0	0.0	1.0	1.0	1.0	1.0	12.0	-55082.88979359657	0.0	0.0	74.0	-1375.3991055307424
108290000	-56911.017179892035	-1403.1578523915769	-55507.85932750046	0.4846280012757119	2020.8550980261216	47.4387582204098	164.38068286141325	16.098248860997106	5.616199287827466	0.29563398514648714	0.18222348064916266	0.18915777313283683	0.33298476107151126	1.0201549672321737	0.7936391200094843	9.601211628535932E-4	0.9536344465479413	9.601211628535899E-4	0.9536344465479376	0.489267469419441	0.523237180649609	0.761533204430644	0.18909683266115285	0.3251177566137994	0.9379291623431153	0.4389617131869676	0.4439341189116518	0.25379928085447784	0.5626128434305991	0.3528055658732629	0.5017812107573856	1.1837487733713672	0.685094417810901	0.3804343189512209	1.0	0.0	1.0	0.0	1.0	1.0	0.0	1.0	1.0	1.0	0.0	1.0	1.0	1.0	1.0	11.0	-55119.91901294381	0.0	0.0	83.0	-1337.1629446751492
108300000	-56915.77550635713	-1409.1505236097694	-55506.62498274736	0.4544666624991038	2020.8852593648983	47.566191116348364	118.25532436060125	14.932172198295861	5.241519247298832	0.29398693766917605	0.17814613519652	0.19170468835379478	0.33616223878050705	0.5565664264212157	0.7361476509598793	9.790575758758763E-4	0.7173882585081315	9.79057575875877E-4	0.7173882585081294	0.4447163841758488	0.2213854376349847	0.564813953185409	0.48121829177453473	1.648813344897486	1.4904082718460718	1.479595403387182	1.0929412059892947	2.1478012604520154	1.5834443016623891	0.3563010790455081	1.3338454675529665	1.2663456072273893	1.5170550643432132	1.4563193188693921	1.0	1.0	1.0	0.0	1.0	1.0	0.0	1.0	0.0	1.0	0.0	1.0	1.0	1.0	1.0	11.0	-55120.884329830034	0.0	0.0	80.0	-1346.7272055579426
108310000	-56902.34506867638	-1433.592646155211	-55468.752422521175	0.4692179691645081	2020.8705080582329	47.705407830284116	110.96315311108035	14.407684885758178	5.537705049943201	0.29358313927602886	0.17762200878926218	0.19385135030984296	0.33494350162486386	0.9803640635958477	0.7909959045363337	9.558488772228692E-4	0.9152238123258041	9.5584887722287E-4	0.9152238123258033	0.5920669829780032	0.7581550681050772	0.6539632337128639	0.04278404518654265	1.3651801466670375	1.197884393946947	3.9389763725546545	0.6031621230578634	0.3281295262406732	2.001684208931965	1.0367595434809251	0.3643178661482686	1.2371771834758107	1.6092810483828042	1.15574840483028	1.0	0.0	1.0	1.0	1.0	1.0	0.0	1.0	1.0	1.0	0.0	1.0	1.0	1.0	1.0	12.0	-55086.85965625993	0.0	0.0	82.0	-1358.5408887898209
108320000	-56911.22447552769	-1423.2275861268377	-55487.996889400856	0.5059117013074861	2020.8338143260899	48.265221144418874	124.70906667408862	14.857634813906493	5.359401828961575	0.29378493177555415	0.17581446928137867	0.19308152566909878	0.3373190732739663	1.4147408530526144	0.8023673840704177	9.049800987086809E-4	0.8853337091360378	9.049800987086787E-4	0.8853337091360357	0.862297072575908	1.7314948466520332	0.25234543507795326	0.10982497031132611	1.85688050023962	1.1528382280578955	2.571835731475998	1.16536121743649	0.32399663203896295	2.295459331381096	0.10467816719900407	1.2319396321975957	1.400473478275792	2.5344010539450057	0.4448239800369171	1.0	1.0	1.0	0.0	1.0	1.0	0.0	1.0	1.0	1.0	0.0	1.0	1.0	1.0	1.0	12.0	-55092.72693466889	0.0	0.0	82.0	-1347.0324330360909
108330000	-56866.5553009867	-1390.5212957348485	-55476.03400525185	0.4917687917580076	2020.8479572356393	46.9239763622871	106.09729529192718	14.562630661906041	5.149833810412845	0.2931530270150909	0.17946157536741714	0.19060366047854632	0.33678173713894355	1.1933826765134161	0.8102905486016218	9.217702990919833E-4	0.7624553752577331	9.217702990919802E-4	0.7624553752577323	0.3189859140339933	0.08370910965428857	0.4995027988673966	0.5370876341885158	1.0983583987183292	0.5650761945943064	0.6133969248222553	0.8187490072656037	0.1140422947495706	0.5276454101365087	0.3046498854747392	0.7979054962791996	0.762074051787146	1.3264799239394007	0.4461366584910547	1.0	1.0	1.0	0.0	1.0	1.0	0.0	1.0	1.0	1.0	1.0	1.0	1.0	1.0	1.0	13.0	-55096.619895130534	0.0	0.0	78.0	-1328.7830492206933
108340000	-56853.58634041563	-1404.0903125718667	-55449.496027843765	0.4586618899944484	2020.881064137403	48.04885830161434	123.64515759456212	14.906330444662599	5.480839041375497	0.2907189270550014	0.18111256788780022	0.18940975873069094	0.3387587463265053	0.5465922583590084	0.7271307758981264	9.439923485978564E-4	0.7474148050995332	9.439923485978556E-4	0.7474148050995337	0.19878109353267207	0.04334410341239974	0.38812979257701274	1.3195227260027529	0.6230574380595073	0.3479313468482805	2.988894139051245	0.1510782480836058	0.05601526111412595	0.7415577299673112	0.25427334012437747	0.13960853413127927	0.7477194240135853	0.3940019706600969	0.10124198659164443	1.0	0.0	1.0	0.0	1.0	1.0	0.0	1.0	1.0	1.0	0.0	1.0	1.0	1.0	1.0	11.0	-55076.68756024863	0.0	0.0	75.0	-1348.363977539203
108350000	-56850.86341955459	-1409.2324848914243	-55441.63093466317	0.5083031570972596	2020.8314228703	48.419074743288334	135.22452481592634	15.241450218837318	4.719558950510851	0.29427881257710203	0.17818652816726893	0.19336049970866534	0.3341741595469616	0.805590386849911	0.7576728840435492	9.347416523707994E-4	0.6737323838395065	9.347416523708028E-4	0.6737323838395076	0.1887302082172036	0.15272101979046057	0.8760219665845773	0.1677401871100245	1.9374725400882373	0.8714295473681487	0.7847640506090655	0.4578126481087292	0.6477187119573128	0.5880346523903802	0.5737608649514059	0.9447689049369835	0.5682144002191803	0.9739678021920786	0.7256726041739008	1.0	1.0	1.0	0.0	1.0	1.0	0.0	1.0	1.0	1.0	1.0	1.0	1.0	1.0	1.0	13.0	-55090.2867892842	0.0	0.0	70.0	-1349.7293942870635
108360000	-56863.583705148914	-1426.2087271742296	-55437.37497797469	0.4475758579742528	2020.892150169423	47.56877445374815	141.96801956254302	15.475010693370482	4.9739504337719875	0.286733101396869	0.17771591724746955	0.19078884620147427	0.3447621351541851	0.9205686996178962	0.7614346452790234	9.30286365502704E-4	0.8262641893926604	9.302863655027059E-4	0.826264189392662	0.6131306423772281	0.36147912285734424	0.13979693644639307	0.24782860030425308	2.1409581298883618	4.635298534392315	1.4126797612736108	1.6853168671974492	0.5827315087864232	0.5866433088497394	0.3270611094776579	1.7738106984551572	1.0609554483251527	3.013552866019291	0.9083865570077796	1.0	1.0	1.0	1.0	1.0	1.0	1.0	1.0	1.0	1.0	1.0	1.0	1.0	1.0	1.0	15.0	-55080.911347756046	0.0	0.0	68.0	-1345.295349627018
108370000	-56868.61943573262	-1413.4620882267716	-55455.15734750585	0.48125551714969794	2020.8584705102476	47.51755710616862	145.74835505208918	15.703197555696358	4.923669292567333	0.2915167388174591	0.1796780299415147	0.19035883543595672	0.3384463958050674	0.7037606643955728	0.7592741986582877	9.255615153809872E-4	0.8786422510271328	9.255615153809843E-4	0.8786422510271306	1.0368307973881674	0.10578760671474753	0.8576891005935674	0.5773272505831163	1.6544315594068861	1.2472301168736097	0.01621973008602607	1.600016586644166	0.9736906444114213	0.4677849468731788	1.0154962360159474	1.3529558090048106	0.7605438460690126	2.0424777292617837	1.0123099152975898	1.0	1.0	1.0	1.0	1.0	1.0	1.0	1.0	1.0	1.0	1.0	1.0	1.0	1.0	1.0	15.0	-55092.024928666644	0.0	0.0	75.0	-1335.2588309097741
108380000	-56857.02684289366	-1405.1268031168854	-55451.900039776774	0.4845504793734972	2020.855175548024	47.60779628761792	179.1459721268362	16.327180372820113	5.432763939383682	0.2876304348534763	0.1821478502398098	0.19036055480537997	0.3398611601013318	0.8373412372233353	0.7506585646613972	9.600276783304695E-4	0.7588518215911592	9.600276783304685E-4	0.7588518215911577	0.4143624981327161	0.5874490234460816	0.3678568638147149	0.4855364178367221	1.5540904091841965	1.0938660789886538	0.031737687442660714	0.6410409196660931	0.2927589979642027	0.27396405914948074	0.4507543213271019	1.078163049838755	1.2034933940245074	2.5677416586699087	1.1588538436463398	1.0	1.0	1.0	0.0	1.0	1.0	1.0	1.0	1.0	1.0	1.0	1.0	1.0	1.0	1.0	14.0	-55091.51443584571	0.0	0.0	74.0	-1337.1910498848624
108390000	-56875.043806471826	-1406.1530605166263	-55468.8907459552	0.4737363146478573	2020.8659897127495	47.78993306893112	124.82068843929332	15.148866287115139	4.9010601045260875	0.2905398475489469	0.1830864959843795	0.19130257316203422	0.33507108330463714	3.024742843752262	0.8463621240659193	9.00040300325449E-4	0.7802061895813469	9.000403003254488E-4	0.7802061895813481	1.0987437067385877	0.4988331114779495	0.9639868248652951	0.5592660237342227	2.1528444927652126	0.6923753990614674	0.024851331242785418	0.5544255872316356	0.562392360259123	0.5356928309724291	0.2206913136843358	1.8659180911775946	1.4733557729401323	2.4572418498627435	1.1332786392369747	1.0	1.0	1.0	1.0	1.0	1.0	0.0	1.0	1.0	1.0	1.0	1.0	1.0	1.0	1.0	14.0	-55103.116663959256	0.0	0.0	78.0	-1330.5979230443302
108400000	-56877.13199013446	-1428.7077570068607	-55448.424233127604	0.48503178418568316	2020.8546942432117	48.264487633418426	112.97548606507068	14.24285021879673	5.399963273120446	0.2917835870441814	0.17749409626511375	0.19403036950007235	0.3366919471906303	0.9132417961922611	0.7855091272878757	9.619741759464088E-4	0.8823968890904541	9.619741759464067E-4	0.8823968890904532	0.6468995868728962	0.10495748389551834	0.6470102614229313	1.0043219014337978	1.525290946398454	2.0058359968051085	0.33148638680033043	1.0338071684543886	1.489278529255744	1.445539162247345	0.976340271020686	0.697821624320583	0.6420697095145167	1.4293366378351497	0.987474911454967	1.0	1.0	1.0	0.0	1.0	1.0	0.0	1.0	0.0	1.0	1.0	1.0	1.0	1.0	1.0	12.0	-55076.105729502946	0.0	0.0	84.0	-1356.8249557957035
108410000	-56863.5840408974	-1431.4110828077119	-55432.17295808969	0.5330235578989172	2020.8067024694983	47.98034402373835	131.3066466131482	14.994520090322816	5.513514758093989	0.29117456178134066	0.17661934328772494	0.1928800667080707	0.33932602822286145	1.2829178415922444	0.7997916942120281	9.279927706993649E-4	0.9410584270175582	9.279927706993622E-4	0.9410584270175547	0.7309680089742449	0.4977820533209541	0.24660017098118622	0.2554449379972486	1.862248512396883	0.9124555712278364	0.5564768695111244	0.9850546609040519	0.16712123656695774	0.7271943389441958	0.6408045024580048	1.8541245913882733	0.19890196009315406	1.796676412086876	1.766481630649645	1.0	1.0	1.0	1.0	1.0	1.0	1.0	1.0	1.0	1.0	1.0	1.0	1.0	1.0	1.0	15.0	-55073.3333106159	0.0	0.0	75.0	-1350.0922956769937
108420000	-56881.12033306611	-1409.7026717500537	-55471.41766131605	0.5306999797891478	2020.809026047608	47.85240651450285	136.06693644081827	15.315119089104396	4.826227808257802	0.2953340790543595	0.18132389027501103	0.19090353814321254	0.3324384925274147	0.8635183209707155	0.7771286216934262	9.76410216265668E-4	0.8711693520683669	9.764102162656674E-4	0.8711693520683671	0.5370405220294608	0.30518021849223653	0.21056462940636456	0.7858507869803342	1.4313653144158478	1.3699788889788667	1.2495351306953428	0.4930659003657981	0.39791363108461564	0.44368544590013564	0.5520560751356928	0.8099859896841715	1.3218176999395417	2.832815526590556	0.9448622265766734	1.0	0.0	1.0	1.0	1.0	1.0	0.0	1.0	1.0	1.0	0.0	1.0	1.0	1.0	1.0	12.0	-55104.177972353405	0.0	0.0	81.0	-1340.0650041854271
108430000	-56876.56535654166	-1411.597191031543	-55464.968165510116	0.5174865969245779	2020.8222394304728	48.13987003710566	136.55531165658206	15.217425125094676	5.234010250070052	0.29417033112274205	0.1810215338568577	0.19102490691635954	0.3337832281040385	0.6303031674989353	0.7486450491951725	9.741532854664211E-4	0.92879317125683	9.74153285466418E-4	0.9287931712568303	0.5325477582255921	0.021593860252196815	0.3242735224152418	1.4158117862188486	1.1473476892817263	1.1634251391512225	0.15941934753337955	0.6623842881606493	0.5459728273881062	0.5187575731466717	1.5038548432709178	0.47746357375371473	0.505925395084753	1.8480476805779285	0.5478205846403257	1.0	0.0	1.0	0.0	1.0	1.0	0.0	1.0	1.0	1.0	0.0	1.0	1.0	1.0	1.0	11.0	-55095.683890986176	0.0	0.0	89.0	-1343.8803614817602
108440000	-56871.36184846304	-1409.0141889015283	-55462.347659561514	0.4948985015587178	2020.8448275258386	48.56933025255786	158.3965184281997	16.1081030375261	5.184729909544759	0.28691147417711615	0.1800445851594469	0.18995134432365035	0.34309259633978434	0.5198965399070937	0.7260042043587301	8.935110755847313E-4	0.941344139625102	8.935110755847291E-4	0.9413441396251006	0.3083881301267904	0.4061675405130635	0.5184419206532516	0.18197231934732336	1.3744983674324551	1.0566108303506474	0.002790779151449916	1.168302748190408	1.3428297470532633	0.58887100544824	0.36057917944467577	0.41053603190142124	0.9021656947235697	1.5392532418678593	1.2596099071858993	1.0	1.0	1.0	0.0	1.0	1.0	0.0	1.0	1.0	1.0	1.0	1.0	1.0	1.0	1.0	13.0	-55093.896906436785	0.0	0.0	87.0	-1335.5588006256535
108450000	-56885.450942064264	-1416.1363376715553	-55469.31460439271	0.48987030655527236	2020.849855720842	48.739782749461526	129.6918954769678	14.7590555169531	4.9845263449443875	0.29053299047652875	0.17995169429260782	0.19178968975455157	0.33772562547630974	0.5224649540817458	0.726543580810604	9.038547895770041E-4	0.7714292478920453	9.038547895770026E-4	0.7714292478920453	0.19030866851911807	0.4303664620779194	0.23255154391729818	0.48261215235798727	1.3425749893854102	0.24855240947962937	0.5521298368775004	0.35464463749942854	0.2787912204774084	0.73311811619905	1.4902859443178529	0.4655030249450755	0.06556648985251973	0.9381659411096749	0.9862506491993952	1.0	1.0	1.0	0.0	1.0	1.0	0.0	1.0	1.0	1.0	0.0	1.0	1.0	1.0	1.0	12.0	-55106.092866051156	0.0	0.0	79.0	-1356.2423938089073
108460000	-56916.41317153288	-1446.809163986915	-55469.60400754596	0.49798207147090123	2020.8417439559264	49.179094188747946	127.39978079264108	14.579309774052506	4.820914876585143	0.29216466135343616	0.1798106913408817	0.19567959292218	0.3323450543835001	1.1299649457633583	0.8171451518554795	8.689331082846984E-4	0.7897425757424373	8.689331082846996E-4	0.7897425757424362	0.5073789057922198	0.7481653874285437	1.0531642850585419	1.2042372409090656	1.7592096396323338	1.5959788312380543	0.3046766084756611	3.6493314473141947	0.5739429998240458	1.4368045181103224	0.40415878980521497	0.490169153263606	2.4607788943091236	2.3476394937191873	0.8883312866334863	1.0	1.0	1.0	0.0	1.0	1.0	0.0	1.0	1.0	1.0	1.0	1.0	1.0	1.0	1.0	13.0	-55107.765645798514	0.0	0.0	75.0	-1371.4405437111368
108470000	-56896.72822571207	-1405.5741447487069	-55491.15408096336	0.4918178763397601	2020.8479081510575	49.2238981963303	168.53744854607797	15.931550981918871	5.078315615355422	0.29354967086696243	0.18381951665372973	0.18572157211010953	0.3369092403691963	0.8718495341534381	0.7906143421076771	9.321479273887828E-4	0.6719135368324491	9.321479273887822E-4	0.6719135368324491	0.22772118396090568	0.10492051150787664	0.8010890127991337	0.10698037071449137	0.8002777198330621	0.1522711041168304	1.3151444704112265	0.5487326737828316	0.3840710587054244	0.34868485280008404	0.13365692534778306	0.1854729438094241	0.3753514814181984	0.858511860604387	0.42983711596294305	1.0	1.0	0.0	0.0	1.0	1.0	0.0	1.0	1.0	1.0	1.0	1.0	1.0	1.0	1.0	12.0	-55141.303795048116	0.0	0.0	76.0	-1351.2995127787751
108480000	-56924.1176853894	-1447.098204913568	-55477.01948047583	0.5307453863449056	2020.8089806410524	49.46517881443092	142.8133681557637	15.224077115092477	4.944962555295167	0.2922749793014584	0.18602404937476533	0.18956005156445246	0.33214091975932186	0.9827192378043061	0.7836303056729533	9.248520283357076E-4	0.6771015100778518	9.248520283357096E-4	0.6771015100778527	1.0025013536288374	0.5004447261991586	0.3423988827152071	0.14400312378596808	0.914266718662904	0.4790198915885637	0.22510961545733751	0.5914084768290824	0.36529350548515593	0.417249112786161	0.3858660591820421	0.902597779543114	0.3525614472980697	1.2200022331464913	1.0349864460875005	1.0	1.0	1.0	1.0	1.0	1.0	0.0	1.0	1.0	1.0	1.0	1.0	1.0	1.0	1.0	14.0	-55127.25602265519	0.0	0.0	68.0	-1385.2767322937548
108490000	-56931.958057102434	-1459.1926928532907	-55472.76536424914	0.5024380087173556	2020.83728801868	50.46904704404836	165.6719828555751	15.338284437365795	5.162593484796435	0.2921153254432053	0.18015357344510452	0.19129055159135672	0.33644054952033164	0.8617555961971789	0.7823135524563275	9.462878680935648E-4	0.7751545008371298	9.462878680935639E-4	0.7751545008371296	0.8955082492721734	0.2907412667776451	0.7454281706223616	1.9516208478883625	0.8625371114674354	1.1413332793231155	0.3993266945392915	1.1078628783824007	0.7280274334113369	0.8613506197286485	0.08407228735275037	0.28751703794088856	1.474793667376455	1.5315188516126719	0.337521574839298	1.0	1.0	1.0	0.0	1.0	1.0	0.0	1.0	1.0	1.0	0.0	1.0	1.0	1.0	1.0	12.0	-55116.01530835327	0.0	0.0	73.0	-1392.9056819069817
108500000	-56950.37270637349	-1469.6751127237671	-55480.697593649726	0.4845608155224701	2020.855165211875	50.399952014135074	161.3271823758113	15.33389660271312	5.3595712540576255	0.2927592412984725	0.1785159659494797	0.1925409692891405	0.33618382346290554	0.8377265781634579	0.7606861995930432	8.981731982881664E-4	0.8478430091723668	8.981731982881649E-4	0.8478430091723658	1.3007301183872528	0.8278923190408441	1.5871639323251285	0.3054421807501908	2.755254810095442	3.228043192882555	0.058835474861716974	2.2757917118602884	0.5537698090736455	0.6719298388983315	0.3465209652049425	1.1771394550140775	1.9055045176261693	3.7148234841779586	1.1342423462336833	1.0	0.0	1.0	1.0	1.0	1.0	0.0	1.0	1.0	1.0	0.0	1.0	1.0	1.0	0.0	11.0	-55109.52005828706	0.0	0.0	82.0	-1392.922572824364
108510000	-56929.54985164387	-1475.7653490222474	-55453.78450262162	0.5033156132303827	2020.836410414167	50.5786749922357	119.26029069147322	14.175262076174254	5.744435569989409	0.2904606101530973	0.1805780920031418	0.19340168617596118	0.33555961166779796	0.4809895896526633	0.7239693260882016	8.991820248146426E-4	0.6773464242669348	8.991820248146453E-4	0.6773464242669361	0.40463438873699537	0.47054385731128534	0.8431268140029655	0.11088365231147825	0.9860307849561057	1.525265630617348	0.1280894489153173	1.1467550479149886	0.5212118543690437	0.8537348889694997	0.30730341199819383	0.48100265311549	1.099588600310194	1.5022993744268112	1.349754510547328	1.0	1.0	1.0	1.0	1.0	1.0	1.0	1.0	1.0	1.0	1.0	1.0	1.0	1.0	1.0	15.0	-55093.83866810228	0.0	0.0	70.0	-1408.6466131020882
108520000	-56923.17550675774	-1482.0009103881816	-55441.17459636956	0.5137898058003326	2020.825936221597	50.299429444554946	125.66956900032986	14.332076470745013	5.433891025816297	0.2926320640678972	0.17633206963973339	0.19436626510931224	0.3366696011830554	1.8497423532538466	0.8247358359345852	9.156348638687648E-4	0.757368730065722	9.156348638687633E-4	0.7573687300657234	0.607534108462616	1.3497202787474578	0.6463328675226416	0.11461189188203665	1.7061695491198505	0.6890745638901165	0.7660803106595635	1.6740452068321245	0.570044568678103	0.6920019996952019	0.491518767539112	1.0451678790528967	1.1188573532381572	1.2992795200906062	0.7650104312310904	1.0	0.0	1.0	1.0	1.0	1.0	0.0	1.0	1.0	1.0	1.0	1.0	1.0	1.0	1.0	13.0	-55068.82514437351	0.0	0.0	77.0	-1411.7050336535217
108530000	-56949.292171731766	-1497.0659524409439	-55452.226219290824	0.506302632071769	2020.8334233953256	50.87741560594214	138.5437297048525	14.680836541529942	5.433510518157023	0.2928439926045386	0.18280237433780486	0.191410741807135	0.33294289125051985	0.7280987912546485	0.7624513847015528	9.201621612902049E-4	0.7399174794435732	9.201621612902042E-4	0.7399174794435732	0.8951957745279712	1.0714468865229307	1.0241350212684475	0.32254087829815264	2.281866617174096	1.4095486475092893	1.704906145370379	1.526113131106707	0.5355132521694235	1.401906778531556	0.682101716095582	1.481629608170538	0.6787411132228637	1.7073767050298985	1.5069355353355185	1.0	1.0	1.0	0.0	1.0	1.0	0.0	1.0	1.0	1.0	1.0	1.0	1.0	1.0	1.0	13.0	-55069.89912443187	0.0	0.0	81.0	-1424.6854321271503
108540000	-56962.00034969974	-1513.723750623667	-55448.27659907607	0.4992056494605309	2020.8405203779369	51.47068140291006	140.7812722259844	14.589020840213585	5.11449031399922	0.29025496533420225	0.18468986418026528	0.19028732510185584	0.3347678453836749	0.9697076718031181	0.7874688049625918	8.612863562895881E-4	0.7222011590219092	8.612863562895894E-4	0.7222011590219105	0.8554813603581123	0.8504454085234305	1.956692342616926	0.3900115685089893	2.313450718884464	1.8947488519832756	2.10592184460332	0.8442447731078934	0.32182447780902423	3.8081797850964105	0.15107840626268867	1.7118412005417871	1.192259747029625	3.502255655561197	0.8384704596791533	1.0	1.0	1.0	1.0	1.0	1.0	0.0	1.0	1.0	1.0	1.0	1.0	1.0	1.0	1.0	14.0	-55060.00057645436	0.0	0.0	85.0	-1434.351196862439
108550000	-56973.6888344556	-1526.6642511646044	-55447.02458329099	0.5233187429552538	2020.816407284442	52.022337830599646	119.8395209762897	13.685453449856793	5.285581478665733	0.2902262097817228	0.18217733239228442	0.1913959056157314	0.3362005522102596	1.0708577223352187	0.7759696596984774	9.051319717209749E-4	0.6906746680438208	9.051319717209753E-4	0.6906746680438202	1.142838463019697	0.575433348682754	0.5750055598165155	1.1101204726660343	2.591795827782829	1.3336971863028066	0.17097388659377086	0.8785491759319237	1.1465174525305397	2.056975268640827	2.303281379054357	0.8727114680104113	0.9436143056234968	2.3520882661794293	1.6272467854836583	1.0	1.0	1.0	0.0	1.0	1.0	0.0	1.0	1.0	1.0	0.0	1.0	1.0	1.0	1.0	12.0	-55064.64267187247	0.0	0.0	79.0	-1456.5479969075109
108560000	-56962.19607797014	-1508.328573471978	-55453.867504498165	0.4591387858448878	2020.8805872415523	51.009454214696675	95.62508714014227	13.133647354871645	5.230982099895826	0.2894397881234081	0.17924310888742273	0.19124483659833166	0.3400722663908357	0.7686962967214325	0.7829498843077655	8.820536515934301E-4	0.6992920306438924	8.820536515934306E-4	0.6992920306438943	0.24392707970410027	0.3909782072103717	0.48185622932120764	0.2537279460886009	0.9257669415101794	1.03232740855414	2.0101155838899776	0.6731845541281336	1.8201361338239028	0.5317977309810193	0.2209048669742251	1.043683796650644	0.33531573948259324	1.009222888238867	0.26733038629997713	1.0	1.0	1.0	0.0	1.0	1.0	0.0	1.0	0.0	1.0	1.0	1.0	1.0	1.0	1.0	12.0	-55073.25254242209	0.0	0.0	78.0	-1447.747195254385
108570000	-57013.15369179677	-1524.0667977066505	-55489.08689409012	0.4622838938355532	2020.8774421335618	50.87856958533703	127.20912593683042	13.901850985165739	4.862586978721157	0.2938129835103685	0.17892607702955782	0.19004023837737563	0.3372207010826963	2.061352522302831	0.824935993369463	8.759741704868765E-4	0.7427904842983563	8.759741704868754E-4	0.7427904842983556	0.6522159427988172	0.6553837274302	0.5685647112020537	0.08961221501722264	2.1111839592710466	2.4058205173052616	1.7005730594932793	1.3238979008335567	1.0141781569717507	1.9285401774691573	0.24242622451241583	1.8070553637850635	0.4932818948176863	2.6207963290594045	0.7665539857487266	1.0	1.0	1.0	1.0	1.0	1.0	0.0	1.0	1.0	1.0	1.0	1.0	1.0	1.0	1.0	14.0	-55099.667395179335	0.0	0.0	82.0	-1446.4063738935156
108580000	-56997.47682711674	-1547.2060397476052	-55450.27078736914	0.47120383127313464	2020.868522196124	51.98384003269305	133.77428087873494	14.104759178315042	5.035583577380091	0.29185807805411923	0.18133482984622107	0.19116326515283477	0.33564382694682315	0.8799148339777969	0.764082398400583	8.729237298030478E-4	0.9508786513113541	8.729237298030487E-4	0.950878651311354	0.3417370701295412	0.3043603259267041	0.5990994048650677	1.2292596546894374	1.3865173611215198	1.444808873412822	2.3514934561533867	1.4697364433083158	0.3582109913509608	1.8362891548133555	0.4261864219712836	1.242562900298931	0.5009824418925763	0.972084525282701	1.696240731188178	1.0	1.0	1.0	0.0	1.0	1.0	0.0	1.0	1.0	1.0	0.0	1.0	1.0	1.0	1.0	12.0	-55085.59101951137	0.0	0.0	80.0	-1467.2870382946433
108590000	-56998.81591317251	-1538.9938601045046	-55459.822053068005	0.504609132980248	2020.835116894417	51.64878953162908	163.40063263364516	14.99425381422516	5.158390280600078	0.2878206664901661	0.1750605209297299	0.19426303821719706	0.34285577436290515	0.8123500692228429	0.7467503565197439	9.077338964263188E-4	0.9304503833214983	9.077338964263194E-4	0.9304503833214979	1.2301046970426768	1.2125958815805782	0.7987453984503857	3.083308358564253	1.9536959397821447	1.8602198958700036	0.3311727658139424	0.6769724503081114	0.14248899455791475	0.5290704358908512	1.8671248640217712	2.182376070784711	0.976173485842009	1.0904816182023325	2.258230165491984	1.0	0.0	1.0	0.0	1.0	1.0	0.0	1.0	0.0	1.0	1.0	1.0	1.0	1.0	1.0	11.0	-55098.37513718148	0.0	0.0	81.0	-1458.627798989875
108600000	-56964.23115164621	-1493.7244947205463	-55470.50665692566	0.5415469136220686	2020.7981791137752	50.8420543375498	123.88615530052144	14.013403340008182	5.646802968725736	0.2911117343837526	0.17751683798971574	0.19148062028112822	0.33989080734540167	0.318101457641405	0.6295630953555288	8.800000153537839E-4	0.6750150770849889	8.800000153537844E-4	0.6750150770849871	0.528545693635306	0.18977321993281854	0.6276751749081672	0.17284232500893434	0.826813594321238	0.5644488946003382	2.7933977127779106	0.21388082409441728	0.19318575924834872	0.47663154406677344	0.12426583262095954	0.972979892308594	0.2906944059505781	0.49762211455113875	0.42678343347491243	1.0	1.0	1.0	0.0	1.0	1.0	0.0	1.0	1.0	1.0	0.0	1.0	1.0	1.0	1.0	12.0	-55112.24894307371	0.0	0.0	74.0	-1437.3742826441787
108610000	-56948.12041270388	-1502.3632634213554	-55445.75714928252	0.5636657038473118	2020.77606032355	51.20307144484912	106.8084228352673	13.548002330016349	5.80468914901455	0.290679516063717	0.176850535398567	0.1917364842323939	0.3407334643053203	0.49902209632212025	0.7247348973392082	9.297568529530257E-4	0.8228751750453789	9.297568529530245E-4	0.8228751750453775	0.9834089147832525	0.16594014608540425	0.7965528354655267	0.4086431403285277	1.2632065167109945	0.48456391295313134	4.222453263598206	0.3911524442730726	0.8350630088221089	0.6514689381790085	0.24975612049924084	1.0553183538229947	0.9741516627749711	0.8800607471297072	1.1747124659940797	1.0	1.0	1.0	0.0	1.0	1.0	0.0	1.0	0.0	1.0	1.0	1.0	1.0	1.0	1.0	12.0	-55083.93672599111	0.0	0.0	79.0	-1432.2164753603151
108620000	-56967.85912019982	-1482.066975432057	-55485.792144767765	0.5489192812592051	2020.790806746138	50.497860936135055	142.18951425437274	14.55168298534965	5.498127487476528	0.2901590546932874	0.17655966701022166	0.19312142789503955	0.3401598504014496	1.0347996546000848	0.7697469103771352	9.222953503161198E-4	0.7478379464961328	9.222953503161182E-4	0.7478379464961331	0.4289772585279179	0.31107485350058145	0.8849713751162922	0.08139666868774437	1.3960159156109266	0.9708090829371798	0.4267730284525234	0.329373427980933	0.24208404865603617	1.0113094196792751	0.14427031996797618	1.023185854814086	0.178476861386324	1.3428063533461136	0.450700848395159	1.0	0.0	1.0	1.0	1.0	1.0	0.0	1.0	1.0	1.0	0.0	1.0	1.0	1.0	1.0	12.0	-55116.80628320262	0.0	0.0	79.0	-1420.3567546242905
108630000	-56992.592198673054	-1512.854824455452	-55479.7373742176	0.48987478044384813	2020.8498512469534	51.73079111513438	146.8274664053163	14.663355794400784	5.342336383569047	0.29181314141881887	0.17835521436391535	0.19312142789503955	0.3367102163222245	0.5677542975667936	0.6907243681207045	9.122639308300387E-4	0.6954171493094926	9.122639308300379E-4	0.6954171493094924	1.079377897577476	0.6132833382685309	1.509894738222618	0.4447848663385921	1.904600898704636	1.9188781568299398	0.18011946638796644	0.9486073241244365	0.3256408842274334	0.999324048408125	0.6771987829137287	0.6508793132382521	1.4096062138014054	1.9543594417998975	1.682258783419032	1.0	1.0	1.0	1.0	1.0	1.0	0.0	1.0	1.0	1.0	1.0	1.0	1.0	1.0	1.0	14.0	-55111.392447630875	0.0	0.0	77.0	-1441.838773774475
108640000	-56994.09126782959	-1509.2094525687367	-55484.88181526086	0.4624132215570004	2020.8773128058403	51.513936950212795	126.79740991847335	13.91493173773727	5.327670480320712	0.28773068277843317	0.17961787274089494	0.18690938394114193	0.34574206053952816	0.7539571483101869	0.753138133619204	8.968611138075907E-4	0.7596901608352562	8.968611138075916E-4	0.7596901608352579	0.3858061857963442	0.5224311011779872	0.8919321427326302	0.08550653528179017	1.2110655215449746	1.7582683418328215	0.21641416991615414	1.087581596535316	0.9471451072526403	1.0535613816584404	0.6608713281945002	0.7873292191177749	1.3958459790188125	1.755520389325766	2.072370155325134	1.0	1.0	1.0	0.0	1.0	1.0	0.0	1.0	1.0	1.0	1.0	1.0	1.0	1.0	1.0	13.0	-55108.846886834224	0.0	0.0	75.0	-1438.8035342774056
108650000	-56964.13974270724	-1501.4242558376445	-55462.715486869594	0.49527127425774203	2020.8444547531396	51.30239988887811	149.17429635934764	14.733016454792988	5.327024717283572	0.2922140035037997	0.17780723005215449	0.19288197440480953	0.3370967920392345	0.9063992326376944	0.7653689630315054	8.906500797452156E-4	0.5778750805570528	8.906500797452156E-4	0.5778750805570525	0.9368579851495564	0.21881414825664466	1.4435527430618418	0.3961276331837395	0.987602425140284	1.4206526626270641	0.4848024584478079	1.0857057025754366	0.3605804460912649	1.4179054016469295	0.8305936154678196	1.319354128380853	0.6844202086970642	2.1601687479386125	1.4800172127588913	1.0	1.0	1.0	1.0	1.0	1.0	0.0	1.0	1.0	1.0	0.0	1.0	1.0	1.0	1.0	13.0	-55095.02428624914	0.0	0.0	74.0	-1439.7703864218304
108660000	-56989.425474500174	-1521.9078898676764	-55467.5175846325	0.5038981862744023	2020.8358278411229	52.571155182983176	129.66340100482262	14.138992548179534	5.319837662246341	0.2870330444424657	0.17979901180953672	0.1925490492545208	0.340618894493475	0.646980532771462	0.7395059739189203	8.50420575531955E-4	0.6604214868878268	8.504205755319525E-4	0.6604214868878253	1.598851524381822	0.5133389930151214	2.2732305095270986	1.7724901279049359	1.7073420062286258	1.2683300583851103	0.3602882945234419	1.6044717849848218	2.092701051129505	1.534476041708535	0.3567421854246399	1.7451429284863085	1.7589630858832999	2.5062189900140286	2.5686717171080757	1.0	1.0	1.0	0.0	1.0	1.0	0.0	1.0	1.0	1.0	1.0	1.0	1.0	1.0	1.0	13.0	-55098.864581659705	0.0	0.0	74.0	-1447.3595114223613
108670000	-56957.49916897189	-1490.9315215097129	-55466.56764746217	0.5455311702497401	2020.7941948571477	51.74267192479153	167.4392350793856	15.004946854742895	5.2731961818838835	0.2915745852960591	0.17995911117068383	0.19095609346857925	0.33751021006467596	1.4126035506097396	0.8074604780395284	8.385518561371758E-4	0.5888580392205689	8.38551856137177E-4	0.5888580392205682	0.5233219552821039	0.20439817886300476	0.20039338055891448	1.9602920444487775	1.5662688979186372	0.9595268949254263	2.9561477603101967	1.1421792268924809	0.21306436459784617	0.33299348932218165	0.5313121600369612	0.9954844424956075	0.4727115785648405	1.6335573563401555	0.5402875208626309	1.0	1.0	1.0	0.0	1.0	1.0	0.0	1.0	1.0	1.0	1.0	1.0	1.0	1.0	1.0	13.0	-55109.529067399395	0.0	0.0	73.0	-1428.3288807082643
108680000	-56963.73446198998	-1509.1645735958034	-55454.56988839418	0.48991441173698663	2020.8498116156604	51.97556520608767	152.4554812458589	14.76648326644041	5.3624546823780195	0.28809811462190427	0.17861372651328417	0.19387225470082073	0.33941590416398887	0.4916798135904731	0.6986413881860369	8.789598786594623E-4	0.6760369993675485	8.789598786594618E-4	0.67603699936755	0.2599362635081074	0.1822275332358145	0.5459119683920931	0.06483958172276938	1.1869979258264811	0.19368144827067832	3.397086409952985	0.27671663704509475	0.6616040370944054	0.49824380525597856	0.7499058389040429	0.7006159686782935	0.3067554513098745	1.0550417234614535	0.6467700501216799	1.0	1.0	1.0	1.0	1.0	1.0	0.0	1.0	1.0	1.0	1.0	1.0	1.0	1.0	1.0	14.0	-55095.87427116528	0.0	0.0	71.0	-1444.682683492775
108690000	-56966.73420033177	-1517.9674798598157	-55448.766720471955	0.4676842159530411	2020.8720418114442	52.92722374778814	201.5042241845131	15.527638682347705	5.21439824812262	0.29749542265440093	0.1779883368765308	0.1884697337752317	0.33604650669383457	0.5051762439612358	0.7238102402876814	8.206161635464135E-4	0.7599544383517624	8.20616163546413E-4	0.759954438351762	0.7798312922229944	0.7386688109983948	0.5081969393132448	0.09195352076642141	1.2588576313016695	1.4734657108188234	1.5699733853013969	0.8550676000991966	0.21792354583278092	1.0961386317800026	0.5985018756011162	0.4177660952067082	0.27860814422264696	1.0669000347554858	0.709716251822687	1.0	1.0	1.0	0.0	1.0	1.0	0.0	1.0	1.0	1.0	1.0	1.0	1.0	1.0	1.0	13.0	-55106.07903216906	0.0	0.0	70.0	-1449.706165289706
108700000	-56949.32024558356	-1507.0998311026801	-55442.220414480886	0.5785558190366675	2020.7611702083607	53.16717882883578	183.63921549578583	15.268338146510109	5.184197007719959	0.2900566885887848	0.17872915384330876	0.1938610347145358	0.3373531228533685	0.7339956475085047	0.7678614926308441	8.355614319929864E-4	0.6721142857938495	8.355614319929865E-4	0.6721142857938511	0.40709812464323913	1.0811886173022502	0.701465889126369	0.14822594844110934	0.7039128885524154	1.0132828328340941	0.3022057181722726	0.6993902789289203	0.24323938545233142	0.6386898141262118	0.09555761399614539	0.47316383588191374	0.9600469688147429	0.5793382244606626	0.2312853755309594	1.0	0.0	1.0	0.0	1.0	1.0	0.0	1.0	1.0	1.0	1.0	1.0	1.0	1.0	1.0	12.0	-55081.59005835492	0.0	0.0	77.0	-1448.8654950351872
108710000	-57011.22409948015	-1546.275010773845	-55464.9490887063	0.49039373796515756	2020.8493322894321	54.060124290558484	215.20010155075715	15.641791660887227	4.798836298684824	0.2900566885887848	0.18036456609025536	0.1921167096697011	0.3374620356512566	0.7194405661096509	0.7441312096779588	8.45738230230811E-4	0.6957606556782033	8.457382302308109E-4	0.6957606556782018	0.6345970514718127	0.07932114673287358	1.1828088020785903	0.5204998192904347	0.8448959778441869	1.5184102846687026	0.10690891740568599	0.5663594560229915	0.7172094098953695	0.41277264309173145	1.0002945344257608	0.6602436647038892	2.1512198747558005	3.190882012566234	1.0567236098747723	1.0	1.0	1.0	1.0	1.0	1.0	1.0	1.0	1.0	1.0	1.0	1.0	1.0	1.0	1.0	15.0	-55094.418208495335	0.0	0.0	73.0	-1472.0834094548445
108720000	-57022.3122139007	-1540.5721917229398	-55481.740022177764	0.5074142430876185	2020.8323117843097	53.96786163403308	212.27311771014854	15.54048152372845	4.993289764351023	0.2939407239098302	0.17963070148450969	0.19163523067664634	0.3347933439290116	0.48696153219115484	0.7276610027372087	8.533513497020189E-4	0.7074786745675261	8.533513497020181E-4	0.7074786745675254	0.7908733474038162	0.5165587804395018	0.7383369533279432	2.56893201104486	1.421839398353472	1.3065489013208786	0.3844690165735154	1.2371292166463705	0.345287037941985	0.782896102322953	0.6775850188966016	0.6619834239554422	0.33949737455668205	1.7014796255249702	1.0574963248086156	1.0	1.0	1.0	0.0	1.0	1.0	0.0	1.0	1.0	1.0	1.0	1.0	1.0	1.0	1.0	13.0	-55100.73957007774	0.0	0.0	77.0	-1471.5732422087724
108730000	-56987.99726313866	-1538.3038139027346	-55449.69344923593	0.5015512723178936	2020.8381747550795	54.07398778936182	174.88212205012752	14.943747093854501	5.253828101202761	0.29105676636896427	0.17573373908625023	0.19147623617478504	0.34173325836999835	0.42256868025208677	0.7043948430217833	8.575868490148061E-4	0.5491125116995652	8.575868490148053E-4	0.5491125116995648	1.2893872168134939	0.5422088474875209	0.8993956465982818	0.01522888297436447	2.5857432121846236	1.4564374006092013	0.12101426348903464	0.7603096210040494	0.5223942658148409	0.22207294796517557	0.5105813595644453	1.0524891491620072	0.6258024823451439	1.3754586921063758	1.7339147588728434	1.0	1.0	1.0	0.0	1.0	1.0	0.0	1.0	1.0	1.0	1.0	1.0	1.0	1.0	1.0	13.0	-55080.2865397447	0.0	0.0	71.0	-1478.9964607518302
108740000	-56993.59840257201	-1546.351570866835	-55447.246831705175	0.4861772662317519	2020.8535487611655	53.38115426031923	197.20719259964707	15.234621208798728	5.074008703532965	0.288193098401459	0.18088939054459036	0.19343582158565947	0.3374816894682891	1.5089308866469615	0.7782609724548748	8.480402590918956E-4	0.7300945328433658	8.480402590918941E-4	0.7300945328433679	0.9923898901863321	1.0525508528803527	0.22935122567618393	0.2902218894128803	1.587723559122535	0.7264947839304026	0.002009516985162784	1.1542879148542458	0.5508078846318099	0.5793974282431194	0.8074231376313848	0.7318243087271975	0.908365950741297	1.7653035478311034	1.1241336113914633	1.0	1.0	1.0	1.0	1.0	1.0	1.0	1.0	1.0	1.0	1.0	1.0	1.0	1.0	1.0	15.0	-55078.36760928507	0.0	0.0	76.0	-1471.3454156926223
108750000	-57003.13617468516	-1531.8804312410248	-55471.25574344413	0.556618307615551	2020.7831077197818	53.5816714275718	161.50021234994915	14.90486576117813	5.178829389063203	0.2919341054445588	0.17810934617282942	0.19400946133559988	0.3359470870470099	0.5988501926230206	0.7478846308566928	9.198494335035313E-4	0.555560793696556	9.198494335035329E-4	0.5555607936965569	0.5880363719791394	0.28172486039919564	0.40484378066288385	0.23555950465464245	2.206877155606037	1.7651270568306787	0.050522136384371884	1.619339239368624	0.32568619340313826	0.6752680939234511	0.6720962058440108	0.5942202516849192	1.2700443363239584	1.347995679331279	1.2602531933868606	1.0	1.0	1.0	1.0	1.0	1.0	0.0	1.0	1.0	1.0	1.0	1.0	1.0	1.0	1.0	14.0	-55105.773700950645	0.0	0.0	71.0	-1470.0864090936743
108760000	-57030.92953863095	-1529.6751384682038	-55501.25440016275	0.4837247678187869	2020.8560012595785	53.11999449229201	168.78589905927146	14.834362076520664	4.992317058556754	0.2911231702414177	0.17854060454328552	0.19493383513922996	0.33540239007606476	0.6013282954649295	0.7275607107689556	8.282343121873163E-4	0.6033198923382302	8.282343121873177E-4	0.60331989233823	0.46168276357082166	0.7485779238274136	0.6172713688610846	0.3569841074839955	2.4277235342265535	0.8303024276860228	0.7269948486523198	0.6724429121138565	0.7161879215179949	0.1719840595299296	0.0910906141503096	1.8693004042818582	0.5352911868722318	1.8372249255157673	1.5533445864791313	1.0	1.0	1.0	1.0	1.0	1.0	0.0	1.0	1.0	1.0	1.0	1.0	1.0	1.0	1.0	14.0	-55135.30163324543	0.0	0.0	71.0	-1465.2392755652852
108770000	-57003.03380367653	-1536.7703302616274	-55466.2634734149	0.5005640834488017	2020.8391619439485	52.78899594409866	148.37681318281307	14.380838109005644	4.782951719722346	0.2927175065787665	0.18155561430935727	0.19112608086429753	0.3346007982475767	0.8901097488914811	0.7596677062474172	8.799191685427877E-4	0.6298462113404921	8.799191685427856E-4	0.6298462113404921	0.3177755642652716	0.8031253338547493	0.7946718204699892	0.2954947678351053	2.94316831601747	2.4545890419593857	1.2545792641601898	0.7029901046543411	0.7739955706960951	0.8688022382987716	0.8029227566257527	0.8640244520746941	0.6249166595226037	2.5536196069211683	0.4300513656868557	1.0	1.0	1.0	1.0	1.0	1.0	0.0	1.0	1.0	1.0	1.0	1.0	1.0	1.0	1.0	14.0	-55097.21032983971	0.0	0.0	74.0	-1467.855676233191
108780000	-56996.10255321705	-1550.003166563156	-55446.0993866539	0.466231292872684	2020.8734947345247	52.844414193623585	137.26400130132123	14.184953529011228	5.24166345222248	0.29111366707582836	0.17828667689632755	0.19320434558349173	0.3373953104443504	0.8247288528485467	0.77192780790593	8.480788739629442E-4	0.6966932559797401	8.480788739629434E-4	0.696693255979739	2.28145119796674	0.9457462722635658	1.6707966858576937	0.6730291178017676	1.954993039044309	3.475434750807761	1.8995582879076445	0.7544730199484145	1.6004002929831602	2.0077033901966828	1.1008500823144385	1.3905431938311532	1.674432155505146	2.4939235337849817	1.1665572863874372	1.0	1.0	1.0	0.0	1.0	1.0	0.0	1.0	1.0	1.0	1.0	1.0	1.0	1.0	1.0	13.0	-55081.462311203264	0.0	0.0	74.0	-1471.5129621903209
108790000	-57017.20460987518	-1560.7512970637906	-55456.45331281139	0.5329001407898568	2020.8068258866074	53.60836964461172	182.3246024234553	14.829169810191887	4.843087843775443	0.2933305064409046	0.1765323555144014	0.19333323563048702	0.33680390241420505	1.003193553713657	0.7737141760615047	9.052469129555441E-4	0.7818318233636579	9.052469129555434E-4	0.7818318233636569	1.4711651876998109	0.6176257985634962	1.292782985487069	0.3893430676431992	3.051755957862902	1.4976863672068084	0.01571323075038146	2.021578740913342	0.7752293871015444	1.776702625809302	0.47185170748162536	1.0926311696290962	2.345045959572809	2.384200936188955	0.8925807461756752	1.0	1.0	1.0	0.0	1.0	1.0	1.0	1.0	1.0	1.0	1.0	1.0	1.0	1.0	1.0	14.0	-55082.27500243951	0.0	0.0	77.0	-1479.0075673830843
108800000	-57024.58356998217	-1547.979915845314	-55476.60365413685	0.4745553787411777	2020.8651706486562	52.90425700743496	188.37874223552743	15.177002864073884	4.798431161077872	0.292354016693111	0.17936282535680023	0.18733963239250118	0.34094352555758567	1.0259183528113394	0.8040980553719237	8.561417830594038E-4	0.586789176227119	8.561417830594009E-4	0.5867891762271186	1.1650343839737933	0.8456628547760128	0.8872652368687153	0.052308469894221984	2.8725795102888507	0.9529243813721221	0.9338560166342067	1.3108458479432885	1.722804272154221	2.015431435877074	0.34077482733319997	3.000612075189085	1.8653511626458887	2.3136091654775126	1.5526631478005362	1.0	1.0	1.0	1.0	1.0	1.0	0.0	1.0	1.0	1.0	1.0	1.0	1.0	1.0	1.0	14.0	-55091.51704470869	0.0	0.0	79.0	-1475.437383861191
108810000	-57023.01074413434	-1546.6009935579991	-55476.40975057634	0.5283487165363806	2020.811377310861	53.37773896147058	225.99917763816617	15.83260065905407	5.27899633416324	0.2942184814036481	0.17584164175758007	0.19289619811932762	0.3370436787194422	0.5853620900887325	0.7506062929878284	8.810006108689257E-4	0.8392870715471721	8.81000610868926E-4	0.8392870715471715	0.8146133467688421	0.3675155948682134	0.6094541051005965	0.28005252979939527	1.2589943175982132	0.23282451862355277	0.34820432542796453	2.0479773558037855	1.1214215005567143	1.941441670999385	0.13330164992239613	1.1001320741513918	1.0498117811666112	1.1173486142183922	3.0866681324675076	1.0	1.0	1.0	0.0	1.0	1.0	0.0	1.0	1.0	1.0	1.0	1.0	1.0	1.0	1.0	13.0	-55090.521619019826	0.0	0.0	76.0	-1469.5734738619296
108820000	-57012.131263218456	-1519.9047562656312	-55492.22650695282	0.5610323612473966	2020.7786936661498	52.855955933291405	189.03155631879622	15.535184581879845	5.285474442473704	0.28843278203433287	0.1803493934141642	0.19475928691136246	0.33645853764013833	0.980749841289678	0.8151207375070384	8.766596923930084E-4	0.8033581962338973	8.766596923930063E-4	0.8033581962338963	0.40639817981975546	0.7322790758532542	0.7579345555774248	0.20420721624912214	1.6822910504476607	0.6830009578501358	0.18064945899892768	1.1953259053435206	0.7705160335783565	0.6784509026314565	1.3758479467252438	1.1208618858106378	0.9790710163743372	2.278948894381813	0.7309862321662202	1.0	1.0	1.0	0.0	1.0	1.0	0.0	1.0	1.0	1.0	0.0	1.0	1.0	1.0	1.0	12.0	-55105.21759223555	0.0	0.0	86.0	-1448.7991966198563
108830000	-57012.30586121605	-1533.7372395491495	-55478.568621666906	0.4958889795098223	2020.8438370478875	53.044397385538595	173.04919784360024	15.217065761275299	4.9920961347199	0.29237531977365633	0.17981620799498868	0.18821439234889345	0.3395940798824595	0.5996271664954725	0.7498134432241383	8.361681870444777E-4	0.6626652057696528	8.361681870444766E-4	0.6626652057696544	1.242356537785127	1.6772777939557237	0.7723822161045406	3.6054655282290957	3.0413026212548866	1.4475942813629872	2.6326632325394423	1.3466383002774454	1.7255111751534318	0.3577335369907872	0.48382414010294655	4.105255997982869	1.5299451543050475	2.4196098501062258	0.8604730424800977	1.0	1.0	1.0	0.0	1.0	1.0	0.0	1.0	1.0	1.0	1.0	1.0	1.0	1.0	1.0	13.0	-55102.26970574847	0.0	0.0	79.0	-1455.0582257246947
108840000	-57004.6473589747	-1519.6085803135986	-55485.038778661095	0.506430828634908	2020.8332951987625	52.68457927260252	173.86625476764263	15.035464527911438	5.199548968334064	0.2894995919455933	0.17961084886155004	0.19459037542846397	0.3362991837643906	1.5545908831805686	0.8112136314042834	8.660770959111665E-4	0.8272035017285463	8.66077095911166E-4	0.8272035017285453	0.7008906203307305	0.22849200609307074	0.5096477406955282	1.2465216961438434	1.0044462779636074	0.8424627946093264	0.6111489730790732	0.5995026175749597	0.36175840616466814	0.4779633611086485	0.052021650555845546	0.7901527337323175	0.3124669122307581	0.9765584198706626	0.7056493253959216	1.0	1.0	1.0	0.0	1.0	1.0	0.0	1.0	1.0	1.0	1.0	1.0	1.0	1.0	1.0	13.0	-55108.17831166548	0.0	0.0	83.0	-1448.2435227803503
108850000	-57018.409613229356	-1552.2663039021145	-55466.14330932724	0.5002718138321782	2020.8394542135652	53.99439923406496	245.83260068569584	16.05804704781946	4.884313690360743	0.29508959237121585	0.17996421588983294	0.189027039168662	0.33591915257028715	0.6419616372667689	0.7274744937496633	8.220296940977431E-4	1.006907300856656	8.22029694097743E-4	1.006907300856656	0.8593435237049039	0.4398276734066108	1.1656480180970492	0.12065060330217865	2.4283618823032698	0.7932000326634534	0.07122813862938432	0.8489637307520251	0.5403596698177148	0.30380635743735285	0.6645065620501002	1.042019383518489	1.363175419026402	1.586956803781897	0.33415341692906686	1.0	1.0	1.0	0.0	1.0	1.0	1.0	1.0	1.0	1.0	1.0	1.0	1.0	1.0	1.0	14.0	-55085.377714894574	0.0	0.0	85.0	-1465.8784099167904
108860000	-57037.25425764078	-1528.7835666599176	-55508.47069098086	0.5017120526063326	2020.838013974791	54.35198319844548	308.4027908636773	17.056693812631217	5.3794267298677045	0.288382099500995	0.18207407868919012	0.19376066629023153	0.33578315551958127	1.3868230164895992	0.7852932245832159	8.616166733407064E-4	0.5715361310888322	8.616166733407078E-4	0.5715361310888334	1.5171721497049835	0.6163316249915683	1.0352042527908967	0.2518139781592912	2.8931624396617717	0.7853419551002119	0.7800349239900235	1.3334898929896137	0.13605461408763653	0.7438896489847916	0.9989729412353919	0.36063382981990527	1.454227435401119	0.9020999366933738	0.7484927025163123	1.0	1.0	1.0	0.0	1.0	1.0	0.0	1.0	1.0	1.0	1.0	1.0	1.0	1.0	1.0	13.0	-55071.85290873794	0.0	0.0	87.0	-1464.692163265249
108870000	-57019.699067670226	-1549.9609991906282	-55469.7380684796	0.5826948179062892	2020.757031209491	54.69805064450113	253.39437878913995	16.452356078237454	4.723145901998709	0.2823951328626894	0.17984301605124084	0.1961154549760755	0.34164639610999226	1.0020630438357048	0.7883155041301608	8.496547900618703E-4	0.7329437312185052	8.496547900618712E-4	0.7329437312185056	0.8431158632147567	0.31978557589180123	1.9515597964717948	0.9809308049321165	2.6181614410426586	2.3011096419258674	0.4745067147532329	0.5480480349645582	0.7370707782580377	0.9282249535823841	1.6398911033121515	0.598024700836552	0.8258410326402312	2.219128944543763	1.226206388716471	1.0	1.0	0.0	0.0	1.0	1.0	0.0	1.0	1.0	1.0	0.0	1.0	1.0	1.0	1.0	11.0	-55055.783080893074	0.0	0.0	86.0	-1478.9791718208776
108880000	-57003.63312112258	-1555.062985336042	-55448.57013578653	0.5285182945452093	2020.8112077328522	53.9861946927647	169.25336214485773	14.683003984230252	5.1567287124483085	0.2931702746557518	0.18133827277830594	0.18972927607126255	0.3357621764946777	1.0341632637666713	0.7803401605859963	8.912376141070727E-4	0.8447123141608798	8.912376141070709E-4	0.8447123141608794	0.80323065862736	0.5507859198087105	1.0885572341989251	0.3384088821004292	2.0686982043486446	1.2155626901229593	1.6137563386349516	1.3499024298684088	0.7463768589617302	2.1531195947425816	1.503617181990243	1.0349324156973359	2.06456399879044	2.0211550479106295	0.7358402160220808	1.0	1.0	0.0	1.0	1.0	1.0	0.0	1.0	1.0	1.0	0.0	1.0	1.0	1.0	1.0	12.0	-55051.39815450104	0.0	0.0	87.0	-1475.3378027897577
108890000	-57023.170977957896	-1546.4595569471676	-55476.711421010725	0.489136387244233	2020.850589640153	53.37616812744505	147.05324625385708	14.348196586593906	5.404948587689449	0.2943206160901897	0.1796726910360015	0.18904143186257605	0.3369652610112307	1.3343942546866634	0.7940605329233535	8.356758734734749E-4	0.8250759771485691	8.356758734734745E-4	0.8250759771485692	1.12930741226733	0.044369750094010514	1.0159453873195203	0.3151503125236195	2.068442999547941	1.8778077140684402	0.7221585618299471	2.011696365631986	0.8307330309807197	0.3198046864534644	0.2555092217313765	0.4348405021976859	0.5900014042947186	3.2298181816895175	2.2887130952774717	1.0	1.0	0.0	1.0	1.0	1.0	0.0	1.0	1.0	1.0	0.0	1.0	1.0	1.0	1.0	12.0	-55063.4312795835	0.0	0.0	89.0	-1469.9345740495908
108900000	-57023.794018693865	-1544.4789448821123	-55479.315073811755	0.5172371198873463	2020.82248890751	53.6427913539292	253.65981716605404	16.334225056770762	5.212507157339722	0.2952655248100341	0.1785928758655354	0.19026953645753922	0.3358720628668892	1.672816297330974	0.8053810444247324	8.500145727471293E-4	0.8060977192735543	8.500145727471292E-4	0.806097719273554	0.6887779613067556	1.488276337720633	1.0424383574293339	3.9020693176100427	1.5576648681152465	0.7235904033360016	1.1102435511045143	1.3992879831234615	1.4972516293708589	0.9827862710752517	1.1905640007364477	0.6132968916802173	1.2872366817144947	2.5537624701824755	1.158920546932303	1.0	1.0	0.0	0.0	1.0	1.0	0.0	1.0	1.0	1.0	0.0	1.0	1.0	1.0	1.0	11.0	-55072.024317679054	0.0	0.0	87.0	-1465.826582483924
108910000	-56991.75763686854	-1529.9902375529869	-55461.767399315555	0.5069233618585376	2020.8328026655388	53.27688308171801	186.9932754851846	15.327147183046234	5.17807608046749	0.2859680142119053	0.1783600473319065	0.19571744723162696	0.33995449122455923	1.027975032357207	0.7828115702618846	8.555217473608342E-4	0.7229293758669885	8.555217473608363E-4	0.7229293758669915	0.8196809247948311	0.2608645381742017	0.32302000691165755	0.611696875888256	1.6271005690424258	1.061368232303835	1.708438570089042	0.8186439133676471	0.8007262046175597	1.1747200364491124	0.6445718966198638	0.4890093483729811	0.9583845135522494	1.7259007588965711	1.147941305847959	1.0	1.0	1.0	1.0	1.0	1.0	0.0	1.0	1.0	1.0	1.0	1.0	1.0	1.0	1.0	14.0	-55063.18798372265	0.0	0.0	81.0	-1457.430841609652
108920000	-57015.19510232765	-1537.6836747119032	-55477.51142761575	0.5172546674490041	2020.8224713599484	52.83067243212177	195.5097533353161	15.288478215026434	5.354033195766957	0.2897447553689865	0.18003416153689933	0.18984790885874353	0.34037317423536867	0.8866869505917754	0.7832096486248449	8.992794243576229E-4	0.8652203770365939	8.992794243576238E-4	0.8652203770365932	0.29947958701313315	0.296802197002482	0.5545532090293384	0.34341231992077287	0.9407182165746343	0.4846514810454138	0.36159245433950404	0.6097197790739866	0.41269792296315133	0.9882286050710747	0.8508748584799176	0.20278722706391256	0.2897164003610465	0.921789668534719	0.77582389908555	1.0	1.0	0.0	1.0	1.0	1.0	0.0	1.0	1.0	1.0	0.0	1.0	1.0	1.0	1.0	12.0	-55079.68969063925	0.0	0.0	88.0	-1468.8752675552782
108930000	-57003.77608982615	-1534.5560587289983	-55469.22003109715	0.4869885335212323	2020.852737493876	52.26783642825019	155.7445378612931	14.633052623314347	5.105757722311128	0.29194561086643095	0.17902531237084474	0.19083921530213524	0.3381898614605871	1.1503435734465746	0.7869215727055823	9.213167741515397E-4	0.6943989539930414	9.213167741515384E-4	0.6943989539930416	1.1692109335001388	0.5638335311828877	0.4908342948190977	0.5845752908358796	2.366359895910583	0.8022135951955334	1.4849896621300134	1.0412970766299883	0.5282580389180649	1.1765891817933731	0.37512201636701437	1.1939253073345006	0.9152382730894827	2.7629281701015	0.6101050095732347	1.0	1.0	1.0	1.0	1.0	1.0	0.0	1.0	1.0	1.0	0.0	1.0	1.0	1.0	1.0	13.0	-55053.76450136595	0.0	0.0	84.0	-1464.8631140189893
108940000	-57010.59449118778	-1554.747861638969	-55455.84662954881	0.4896884323798295	2020.8500375950175	52.47729786713276	150.3446286167342	14.451712852233564	5.606653800488197	0.2900886663756773	0.18411027199752084	0.19012107150580504	0.3356799901209948	0.5466265978974488	0.7205175492031173	8.908945588889856E-4	0.9738007385747763	8.90894558888988E-4	0.9738007385747788	0.6547128245568796	0.1743238255296235	0.5727191326712205	0.668366785397313	1.7437886631921165	1.00727941030724	0.06242866467002639	0.7044691640568277	0.7586956872755927	1.3343979895015652	0.5180493310219741	1.1356213158989394	1.198032614189876	2.1198866570712767	1.7597926624669902	1.0	1.0	1.0	1.0	1.0	1.0	1.0	1.0	1.0	1.0	1.0	1.0	1.0	1.0	1.0	15.0	-55060.08229191344	0.0	0.0	91.0	-1467.610606975839
108950000	-56974.32888407921	-1534.3533256536086	-55439.9755584256	0.6109311152375247	2020.7287949121599	52.04608509421872	157.77337503397544	14.582738375597836	4.947924611431605	0.29469051464731993	0.17691592370864917	0.19131298801675387	0.337080573627275	0.675873761125877	0.7564084408433924	8.714704511341856E-4	0.8659168377910408	8.714704511341862E-4	0.8659168377910408	0.3593769088464525	0.7534921439830476	0.9403313614538661	0.3972171473309723	2.3668444267989814	1.2541842280681352	0.04435054865629561	0.6506619848034875	0.29342806122139614	2.354297528324454	1.0660722995388539	0.2749466416519882	0.9138891708058666	1.9278605391273442	2.6788404323500568	1.0	1.0	0.0	1.0	1.0	1.0	1.0	1.0	0.0	1.0	0.0	1.0	1.0	1.0	1.0	12.0	-55024.03849901384	0.0	0.0	90.0	-1458.990928330767
108960000	-57007.14797928053	-1542.0182963223729	-55465.12968295816	0.5495513934177456	2020.7901746339796	52.95027335672317	155.75523437719843	14.606270548517276	5.117997597904758	0.2875130430275343	0.1783026799809472	0.1932785874817566	0.34090568950975997	0.6538670262495375	0.7700613712073757	8.881719423002885E-4	0.6918880661079405	8.88171942300289E-4	0.6918880661079406	1.2036228030491802	2.606484021330889	0.682935241182749	0.675034734538118	2.5148925145705356	0.7129166955953447	3.683432732612008	1.832587568157893	0.88907025413745	1.616230947311222	0.5557585844865798	0.5435936096172576	0.7252302962175396	4.364696805553191	1.3957230001239418	1.0	0.0	1.0	0.0	1.0	1.0	0.0	1.0	1.0	1.0	1.0	1.0	1.0	1.0	1.0	12.0	-55057.8362403205	0.0	0.0	89.0	-1467.4917325211422
108970000	-57004.5318600712	-1526.7570300998009	-55477.7748299714	0.47735184157620586	2020.8623741858212	51.7730409197647	125.58218095598458	13.869843467729686	5.465863604439014	0.2866464741749518	0.18143536773369354	0.19304132878985142	0.33887682930150137	1.5216995649141318	0.8154261103345706	8.926684902144621E-4	0.9633653828089495	8.926684902144598E-4	0.9633653828089476	1.0877582829968182	0.7827060351695735	0.4654758678405128	0.246140528322943	2.2555103686784923	1.7101874701364475	0.5507889935150884	0.8807773585889588	0.35430927549463487	0.39563353683057445	0.31601086771851344	1.0831822738330985	0.5717970968851659	2.8407039079284906	0.9137710282575985	1.0	0.0	0.0	0.0	1.0	1.0	0.0	1.0	1.0	1.0	1.0	1.0	1.0	1.0	1.0	11.0	-55072.06493740037	0.0	0.0	93.0	-1449.0661587112836
108980000	-56977.61661934508	-1539.1613338429313	-55438.45528550215	0.49823317857893107	2020.8414928488185	52.4177582504368	161.5325829135495	14.98221386042053	5.18781618194455	0.29092112237478707	0.1796586077380314	0.19306055329650118	0.3363597165906785	0.8714939091108048	0.7720306788173029	8.892368747110104E-4	0.7391198432998867	8.892368747110083E-4	0.7391198432998852	0.44507739181474426	0.34941522856782065	0.24613568291147828	0.15431339586192788	2.2361406480335733	0.658997031693704	0.5190090326921092	1.195621471076102	0.3654373340021386	1.3825441154905884	0.41485429969309673	0.39235840743711586	0.5112713093719968	1.5627615985478844	1.1880225990802953	1.0	1.0	1.0	1.0	1.0	1.0	0.0	1.0	1.0	1.0	0.0	1.0	1.0	1.0	1.0	13.0	-55037.09916842296	0.0	0.0	83.0	-1471.9291211935656
108990000	-57008.72903312251	-1557.1556760001436	-55451.57335712237	0.5091398462710669	2020.8305861811264	53.144276321451876	142.34185200141889	14.239050529023954	5.302026266745663	0.2909367142176849	0.18039737753897692	0.19086417619462986	0.33780173204870645	0.5815849139460268	0.735127373027336	8.466792612868951E-4	0.7914677975927269	8.46679261286896E-4	0.7914677975927272	0.32747096917852186	0.49760444458571396	0.19410360031476367	0.2368251853402209	2.5188652904745	0.9110043721719747	2.6494426331627734	0.5877182809474422	1.1372047974862503	0.7520651870941074	1.9857884245469393	0.8710261798479192	0.9162248724301119	2.6797756605798275	1.1381681665516676	1.0	1.0	1.0	1.0	1.0	1.0	0.0	1.0	1.0	1.0	0.0	1.0	1.0	1.0	1.0	13.0	-55055.28498605917	0.0	0.0	87.0	-1481.4786141213963
109000000	-56983.56371476633	-1530.5803534149372	-55452.98336135139	0.47208990556723734	2020.8676361218302	52.13167233378719	145.2021986487233	14.50801037361677	5.403708743372941	0.29274357678477403	0.17895308550048658	0.19048922481278083	0.3378141129019566	0.9376198792215014	0.7853519328649706	8.581783887497829E-4	0.7711542272852937	8.581783887497835E-4	0.7711542272852924	0.7624142191331806	0.692633497460514	0.3004267377489534	0.45151058542443373	0.7852996529021702	0.8916496966627095	0.25201789434959904	0.4158393537322134	0.2520107785202502	0.4629879969275337	0.3282917238685839	0.28850882882685036	0.6060430082771255	1.2378271369158043	0.5345468022850167	1.0	1.0	1.0	0.0	1.0	1.0	0.0	1.0	1.0	1.0	0.0	1.0	1.0	1.0	1.0	12.0	-55056.504744566984	0.0	0.0	82.0	-1467.5924419384762
109010000	-56987.86637011947	-1524.7818564319364	-55463.08451368753	0.46947320542728943	2020.87025282197	52.20640558793731	151.9953967599316	14.502425773746328	4.936384851355567	0.29383483510936015	0.17894703086475966	0.19360875822089638	0.3336093758049819	1.4480150745138949	0.8156916074305168	8.739113789904639E-4	0.7013236346381683	8.739113789904634E-4	0.7013236346381666	0.17651264219725235	0.4454815836325612	0.3688353684566584	2.1858775088409947	0.9935293678708417	0.9078982510820983	0.20451336304060733	0.6070766098075165	0.3601195767620663	0.8517752713252018	0.04593715569796359	0.17871339024263838	0.7753311212331204	1.1887502907177552	0.8283085530461315	1.0	1.0	1.0	0.0	1.0	1.0	0.0	1.0	1.0	1.0	0.0	1.0	1.0	1.0	1.0	12.0	-55074.55653771375	0.0	0.0	83.0	-1462.6345935421346
109020000	-56964.25109150604	-1513.4961291387867	-55450.75496236725	0.5043340901894614	2020.8353919372078	52.46605056452627	158.02475616482863	14.661985153695014	5.005084317656169	0.2947214594067202	0.1765536808135055	0.19375441397184562	0.33497044580792673	0.9359908577870557	0.7872173921956318	8.82763642844344E-4	0.5785680953737772	8.827636428443418E-4	0.5785680953737767	0.31473608488139104	0.20150012114344765	0.25702191511860617	0.19427879723056307	0.5135648219188518	0.9452502856825119	0.22556711512036776	0.4157296965968037	0.3136191282534214	0.29093221756302595	0.1796219506405402	0.1590974896330271	0.6504032996441651	0.5307780203460315	0.8783137025279709	1.0	1.0	1.0	1.0	1.0	1.0	0.0	1.0	1.0	1.0	0.0	1.0	1.0	1.0	1.0	13.0	-55056.00950990654	0.0	0.0	79.0	-1460.2726392710535
109030000	-56963.17327752836	-1511.502755263584	-55451.67052226477	0.6259868806398995	2020.7137391467575	52.86336429695036	179.0434393793021	15.18427440086272	5.0615779202809215	0.29182298802389534	0.17759079028084707	0.19689140013842182	0.33369482155683367	0.8132784420856318	0.7846229812404111	8.269617353523697E-4	0.6686215930876171	8.269617353523714E-4	0.6686215930876203	0.7325850698214407	0.29423000479646544	0.3904974974701351	0.3623642892304476	2.0239614967135466	0.6536407296205646	0.06123352770423685	0.9710176455615274	0.6173744513425339	0.7841966829345391	0.2071205461031894	0.639455935324545	0.7167974402234563	2.3573545457960785	1.052448239701679	1.0	1.0	0.0	0.0	1.0	1.0	0.0	1.0	1.0	1.0	1.0	1.0	1.0	1.0	1.0	12.0	-55074.0401730812	0.0	0.0	80.0	-1449.972069350884
109040000	-56947.55436847536	-1512.6136695865916	-55434.940698888764	0.5578300457618405	2020.7818959816354	52.93966815388605	191.6703276476806	15.473419165075166	4.866831865539258	0.29025747043873407	0.1796540250862946	0.19140055975912126	0.33868794471584796	1.0256455171555106	0.7698665121714087	8.649731594446534E-4	0.6922306845846113	8.64973159444653E-4	0.6922306845846112	0.5821163405648575	1.2577482398126547	0.9044127532917687	0.7142063186501314	1.5754310529744358	0.3250466034275528	0.6396398791997031	1.6282888208829358	0.1530848958844841	1.1433939245363882	0.18481465789831264	0.3898321279226124	0.43101796064345976	1.5288099226840552	0.683628465041446	1.0	0.0	1.0	1.0	1.0	1.0	0.0	1.0	1.0	1.0	1.0	1.0	1.0	1.0	1.0	13.0	-55040.21620049646	0.0	0.0	81.0	-1446.600909285401
109050000	-56961.06501354438	-1523.0203288128923	-55438.04468473149	0.5080085246530351	2020.8317175027444	53.41776053941491	201.72930239125435	15.396921657961325	5.062959567104386	0.28493169295370857	0.18242335492318662	0.19395700740725477	0.33868794471584796	0.7485509805058564	0.757107834168274	8.881085849907743E-4	0.6473697236266583	8.881085849907744E-4	0.6473697236266585	0.4586052292425048	0.060108673755492746	1.3419190802466099	0.8490171604870889	2.4188988736700687	1.088538523289207	0.6364930814684979	0.7533679466783739	0.48681768106316486	1.110073154849237	0.06762869950621206	1.1751565420017596	1.39918222999788	2.808718708550664	0.8372405353176439	1.0	1.0	1.0	0.0	1.0	1.0	0.0	1.0	1.0	1.0	0.0	1.0	1.0	1.0	1.0	12.0	-55040.527228512314	0.0	0.0	84.0	-1458.655716218715
109060000	-56938.58812113733	-1513.8991545077906	-55424.68896662954	0.4765933354391223	2020.8631326919583	53.07634687007126	217.38309392749179	15.798572971364154	5.437149746479638	0.29163127139773803	0.17775734062858878	0.19431312217914573	0.3362982657945254	0.9695626426192612	0.7655575068111923	8.653360295513437E-4	0.7515041389242745	8.653360295513432E-4	0.7515041389242727	0.3232509040336675	0.12230672954057771	0.5116582840951532	1.6550659457160268	1.5137539675112526	1.896013775207165	0.7251789781931636	1.0059613221575672	0.6831238388432609	0.6206834217933902	0.15466262570655837	0.39857581452598656	1.049021046348861	1.403577416313084	0.8983644527731485	1.0	1.0	1.0	0.0	1.0	1.0	0.0	1.0	1.0	1.0	1.0	1.0	1.0	1.0	1.0	13.0	-55029.071725203976	0.0	0.0	82.0	-1443.6132286144625
109070000	-56963.14791703778	-1499.2114937469232	-55463.936423290856	0.529246512317359	2020.81047951508	52.42320789403206	190.0629357370122	15.724722874382477	5.555619184228941	0.294567379533038	0.17733659694270834	0.19331431797586054	0.33478170554839104	0.6287093095460301	0.7431885498958162	8.343404690452922E-4	0.7502650440970458	8.343404690452919E-4	0.750265044097046	0.8191550026820303	0.6712950475412562	0.09190415852207245	1.067454219544114	2.193322476447478	1.017154754617886	0.578347106397147	0.92733339369111	0.34837805674325595	0.6340205663166306	0.2685993266187762	0.26131934278003527	0.608095675510858	1.3051346981853438	0.9239390945749235	1.0	1.0	1.0	0.0	1.0	1.0	0.0	1.0	1.0	1.0	1.0	1.0	1.0	1.0	1.0	13.0	-55059.48200032749	0.0	0.0	86.0	-1431.5072255108796
109080000	-56936.74726287754	-1499.8437882103283	-55436.90347466721	0.5023696891833414	2020.837356338214	51.958166398793274	204.91746197759497	15.729081092161247	5.7087519290779305	0.2873280405034176	0.17792810861664848	0.1929328309208525	0.34181101995907937	0.8685894394134622	0.7389729611085121	8.623391668428497E-4	0.7436091326803894	8.623391668428512E-4	0.7436091326803871	0.463796372578427	0.4254853252144806	0.7012342206870879	1.1033802988845984	2.025315219986958	1.2134404483396342	1.0005922759356578	0.2523096811812044	0.25040107021395863	1.576548406394458	2.3035917540302937	0.2854835038317708	1.3802185823947228	1.34807948508017	0.8861390715175876	1.0	1.0	1.0	0.0	1.0	1.0	0.0	1.0	1.0	1.0	0.0	1.0	1.0	1.0	1.0	12.0	-55029.834143009386	0.0	0.0	84.0	-1431.184723158334
109090000	-56939.35538448502	-1479.703870703661	-55459.651513781355	0.5417489656625216	2020.7979770617349	51.41597936687281	161.56890015828762	15.370895504127441	5.639122463608797	0.2906271768082766	0.17707291807069292	0.19465035195963723	0.3376495531613911	0.7975160913588113	0.7531179059798296	8.677477920772481E-4	0.7918344120524708	8.67747792077247E-4	0.7918344120524705	0.33442343900119853	0.26482265250437664	0.3720792470838639	0.24077872523744187	0.7701644044800947	0.3827595075558623	1.1935647345641358	0.5920035247962497	0.16989284146651557	0.4734400184201825	2.104146862386323	0.25176580041309043	0.7123862292578294	0.7432895508107484	0.5274936492120126	1.0	1.0	1.0	1.0	1.0	1.0	0.0	1.0	1.0	1.0	0.0	1.0	1.0	1.0	1.0	13.0	-55064.36881890682	0.0	0.0	82.0	-1412.970273280847
109100000	-56926.334973924306	-1479.6175385816039	-55446.7174353427	0.532375888903288	2020.807350138494	51.91038078822042	274.5298204610632	17.10788515664504	4.639571329958325	0.2934470820968457	0.18262803900075214	0.19223637379456318	0.3316885051078368	0.7224835369002214	0.7388292528060987	8.95584405742585E-4	0.6852229973722577	8.955844057425823E-4	0.6852229973722564	0.7147486228374711	0.473202744062643	0.3718105154300658	0.22171893818682867	1.5535466930423178	0.45199843247270793	1.5120810780136522	0.4684874536540593	0.2961391370979625	1.265022374843764	0.7443372199150584	0.8755685478322953	0.7407898069658416	1.7320661565951356	1.2141451746943972	1.0	1.0	1.0	0.0	1.0	1.0	0.0	1.0	1.0	1.0	1.0	1.0	1.0	1.0	1.0	13.0	-55038.45200290709	0.0	0.0	86.0	-1414.4777454320329
109110000	-56914.425122103166	-1478.329854552915	-55436.09526755025	0.5141490808051628	2020.8255769465923	51.798900384258296	206.6218699086488	16.1705860353741	5.353052461100554	0.2920657599512741	0.1817854394252438	0.1944079559808294	0.33174084464265047	0.7291489852324076	0.7360543160199399	8.857927193227685E-4	0.7323096739447069	8.85792719322769E-4	0.7323096739447089	1.1545946943103862	0.17977192552153254	0.42002031368332515	0.3484430338254206	1.0438009775169306	1.3025596425454053	0.04556686529851859	0.3071439756981952	1.5518299036001524	0.7862721170499485	1.4318010319872452	0.7215698927064309	0.8821188989381717	1.26931614704891	1.4569704809329123	1.0	1.0	1.0	0.0	1.0	1.0	0.0	1.0	0.0	1.0	0.0	1.0	1.0	1.0	1.0	11.0	-55031.865161354406	0.0	0.0	88.0	-1415.3670431051387
109120000	-56915.373735783105	-1495.808941427955	-55419.56479435515	0.481038872936407	2020.858687154461	51.3683550940442	176.20614269130368	15.644534465232027	5.873860846484268	0.2869918279044568	0.18358712677171063	0.19072266370501736	0.338698381618813	0.7597675243254309	0.7407504947058938	9.279307195006061E-4	0.8399396783588428	9.279307195006053E-4	0.8399396783588439	0.6375477585607348	0.9992725098768521	0.37147930125129447	1.4570230794543708	2.0641249866866174	2.777460032018787	0.3845965016189877	0.8495256201962028	0.6918950609789073	1.9452114612615536	3.383554043673098	1.135370674658751	0.680745879104493	2.0754216892591497	1.8036914611450447	1.0	1.0	1.0	0.0	1.0	1.0	0.0	1.0	1.0	1.0	0.0	1.0	1.0	1.0	1.0	12.0	-55026.73250060133	0.0	0.0	83.0	-1416.8597343576105
109130000	-56897.89084910846	-1486.3840314088216	-55411.506817699636	0.4519288583202334	2020.887797169077	50.58170119374199	169.44104287614695	15.503825245899412	5.004312959319285	0.2912959731396183	0.18144877016549657	0.19269003273589397	0.33456522395898897	0.6764247641897597	0.7457193645724298	9.205024182866392E-4	0.8211920507637887	9.20502418286639E-4	0.8211920507637894	0.7645354857432646	0.2596742842872271	2.4213226817190505	0.5386996221544968	1.5373404179751256	1.0069383633087359	1.2271973745981135	1.439164170414666	0.503727838162928	0.3583077413843461	1.0183267885303178	0.4064161969366538	1.7997026505657654	1.1257097202230786	2.0152844272012502	1.0	1.0	1.0	1.0	1.0	1.0	0.0	1.0	1.0	1.0	1.0	1.0	1.0	1.0	1.0	14.0	-55014.54240014791	0.0	0.0	80.0	-1409.3105491362298
109140000	-56906.50313985687	-1489.1513743871046	-55417.351765469764	0.4840037106442407	2020.8557223167531	50.12811676867894	174.88478587496266	15.708445893823914	4.496736296451518	0.29416349591034485	0.18096917541635274	0.1915257549402092	0.33334157373309103	1.2391329546104257	0.7895946185431505	8.911671849922371E-4	0.8052677682965391	8.911671849922358E-4	0.8052677682965379	1.921874538667902	0.1974113767363924	0.8562212495659429	0.5323943424471606	3.975373596793205	1.4564997261068082	1.0450627705078759	0.9255440226052356	1.7642967020158098	2.8767389236960117	0.8122240288244954	2.095162410006344	1.2952888459650973	4.685048095603387	2.622883472823765	1.0	1.0	1.0	1.0	1.0	1.0	0.0	1.0	1.0	1.0	0.0	1.0	1.0	1.0	1.0	13.0	-55033.149502824715	0.0	0.0	79.0	-1404.1639509919698
109150000	-56885.490253712414	-1467.019987745345	-55418.47026596707	0.45584449161975055	2020.8838815357776	49.705725810779185	165.0422068482346	15.509063666135265	5.0554286103312345	0.29428204639083044	0.17826795144970747	0.19270326461229476	0.33474673754716516	1.3455334447964862	0.8032505182701847	8.940248440314228E-4	0.9663049400837763	8.940248440314205E-4	0.9663049400837775	0.7911730531395996	0.12838173190635524	0.22572570155698968	0.15881523114759016	0.9417267047014162	0.5405276304276243	3.4750277631677546	0.5783156156208459	1.7328544555237182	0.24779411978731244	2.0654298351837563	0.8277349287293907	1.4308173087833116	1.0290782492465447	1.3906581531145392	1.0	1.0	1.0	1.0	1.0	1.0	0.0	1.0	0.0	1.0	0.0	1.0	1.0	1.0	1.0	12.0	-55041.0841341101	0.0	0.0	86.0	-1387.9046602531237
109160000	-56892.86617744564	-1465.2218774895186	-55427.644299956126	0.4377100534044966	2020.9020159739928	49.315901019197476	192.66607898115672	16.436662917782936	5.046063676863234	0.29367853970967006	0.17846275187713673	0.1932426334476461	0.334616074965545	1.735063828865275	0.8083109206551263	9.212435080119036E-4	0.8911651808596797	9.212435080119038E-4	0.89116518085968	0.4518954110544203	0.3266170428149899	0.34145542775941223	0.45742612610230576	1.177821745543936	0.5663907639376236	1.0466090768514495	1.0687052167807412	0.6065219255011965	0.9169051829469312	0.2545737919268672	0.6252943334657799	1.8671451292478636	1.461335246588215	1.028969701519376	1.0	1.0	1.0	0.0	1.0	1.0	0.0	1.0	1.0	1.0	1.0	1.0	1.0	1.0	1.0	13.0	-55058.10931527251	0.0	0.0	83.0	-1390.2052977921487
109170000	-56878.2726710499	-1449.9015287118655	-55428.37114233803	0.45134634505397225	2020.8883796823434	49.16458242689219	142.61876259298427	14.95163452562541	4.9061531886876795	0.29423559248603426	0.17913706489779144	0.19341738699944408	0.3332099556167282	0.5190282811458745	0.7264030108101233	9.388328683248378E-4	0.7131158182315986	9.38832868324837E-4	0.7131158182315989	0.21395459893569174	0.1776676569751731	0.8192767653582372	0.09561653190453943	1.6776965950916545	0.9939927140233539	3.0018968435903237	1.798123798404	0.08997454583773387	0.28362722645719224	0.6027555848077578	2.2134504386290943	1.7019079569973559	1.7351287098419372	1.4546670759929832	1.0	1.0	1.0	1.0	1.0	1.0	0.0	1.0	1.0	1.0	1.0	1.0	1.0	1.0	1.0	14.0	-55044.61652309619	0.0	0.0	78.0	-1379.4443218923384
109180000	-56854.41215898287	-1439.4050629090739	-55415.0070960738	0.4795224148763453	2020.860203612521	48.76115518208564	136.7565263603975	14.841995734698413	5.236364444450633	0.29506030388182897	0.17927372652922427	0.18897413019390388	0.3366918393950408	1.011407342415024	0.7759635761965339	9.111975099609893E-4	0.6530118053532717	9.111975099609911E-4	0.6530118053532731	0.8353548096762993	0.4246816208146985	0.20946446666443613	0.6035126163558243	1.7000346701100255	1.2436485319776338	0.24736116936501526	0.318401009296185	0.5501970998615437	1.1724152783491968	0.28917253658003716	1.2016964464650775	1.4255035745937765	1.7894350343150716	1.4705646626163476	1.0	1.0	1.0	1.0	1.0	1.0	0.0	1.0	1.0	1.0	1.0	1.0	1.0	1.0	1.0	14.0	-55028.38693848546	0.0	0.0	80.0	-1374.5516855312271
109190000	-56870.38707077633	-1462.76454123367	-55407.622529542656	0.44672743068785964	2020.8929985967095	50.11590689763507	201.74794322195964	16.14639137348605	5.259452513016178	0.2900223426842423	0.1822654203992717	0.1913941749900901	0.33631806192639385	0.6390068700315138	0.7014862563776756	9.71828934476794E-4	0.8498277317675548	9.718289344767986E-4	0.849827731767557	0.41755339197938246	0.6121707036360317	0.3111527429872896	0.11542326781531867	1.2823676182397565	1.0522461858370165	1.7106557356875667	1.2304339783196354	0.2538297016454768	0.9112116246537274	0.6282014326598075	0.8217726403757725	0.5989308958378393	1.2397813766238006	1.1263452780462249	1.0	0.0	1.0	1.0	1.0	1.0	0.0	1.0	1.0	1.0	1.0	1.0	1.0	1.0	1.0	13.0	-55017.49856709223	0.0	0.0	81.0	-1391.114662133242
109200000	-56885.58852247231	-1460.0613159483912	-55425.52720652392	0.48153908908217163	2020.8581869383152	50.701131589782634	210.1980248114579	16.530252114204426	5.2444094680719	0.2928188091310434	0.17706026948915612	0.1913941749900901	0.3387267463897084	0.9795143397635274	0.7803852327160642	8.706880435788345E-4	0.8999539459274288	8.706880435788366E-4	0.8999539459274319	0.7616735865910083	1.245748257672429	0.5107074878376995	0.4133384862523524	0.4815902530558536	1.372908992530921	1.8117984759033245	0.7593592676901602	0.46380294473709305	0.8061116987866205	0.22418887659275394	0.48634176037628263	0.6965077704846514	0.8629086922605474	0.3231693736061064	1.0	0.0	1.0	0.0	1.0	1.0	0.0	1.0	1.0	1.0	0.0	1.0	1.0	1.0	1.0	11.0	-55025.51078312	0.0	0.0	85.0	-1390.478276090716
109210000	-56881.933831415365	-1471.103571148453	-55410.830260266914	0.4844136577373633	2020.85531236966	50.93459838019732	236.08858798795563	16.84011999597206	5.394167983797971	0.2941915647929954	0.1755818253419959	0.1935901729503645	0.3366364369146423	1.3364552907353318	0.7974516285403034	8.533812012529665E-4	0.7833202438794915	8.533812012529656E-4	0.7833202438794907	0.938468610388465	0.08623645642400797	0.5528027318010579	1.005825923506463	1.3449284296146515	2.5179759830294692	0.34182725979473744	0.994357987553985	0.5433261655359873	1.3779168475721748	1.9987075723729821	2.000541171223644	0.9395645568543614	0.7217571511766954	0.9799776170645675	1.0	1.0	1.0	0.0	1.0	1.0	0.0	1.0	0.0	1.0	0.0	1.0	1.0	1.0	1.0	11.0	-55008.02088875542	0.0	0.0	83.0	-1401.3253633782094
109220000	-56865.18548027846	-1458.8306944648336	-55406.35478581362	0.5003436279664975	2020.8393823994309	49.76311617894402	186.954387583771	15.920771013746108	5.0051803687959255	0.29129909564290296	0.17737524505592472	0.1916289584771537	0.33969670082401665	1.1650018202538253	0.7901082630267409	9.080824183445028E-4	1.0354870751436596	9.080824183445031E-4	1.0354870751436573	1.5120454082149346	0.22119453375650053	0.7758907954070413	0.2692797130576068	1.6424272342624464	0.48603869165344854	0.4089076291707353	1.5814696282907472	0.6432491450202498	1.8352357377231043	0.8716569518273051	1.8517614355978864	1.3234492755411138	1.596613700247608	0.3954277367161818	1.0	1.0	1.0	0.0	1.0	1.0	0.0	1.0	1.0	1.0	0.0	1.0	1.0	1.0	1.0	12.0	-55016.507571284266	0.0	0.0	90.0	-1376.5788143856068
109230000	-56863.49345981162	-1456.6410070378677	-55406.85245277375	0.46016074620820785	2020.8795652811891	50.10507227278213	181.90183865648333	16.241972093280097	5.117310333662847	0.29562484301044284	0.17994218932575012	0.18811284033019338	0.33632012733361166	0.7022325656139651	0.7450414123986873	8.59939604227058E-4	0.9554113648206805	8.599396042270566E-4	0.9554113648206797	0.7124785803076821	0.18583793041651786	1.4684005749165217	1.0204731099021012	1.7354954632860242	0.8511813932529418	1.4735360335608267	0.5160673890550366	0.34576180741365214	0.5312121163932121	2.10094375778043	1.1822319748353187	0.6109866966046548	1.600180578441819	1.6708561421439243	1.0	1.0	0.0	0.0	1.0	1.0	0.0	1.0	1.0	1.0	0.0	1.0	1.0	1.0	1.0	11.0	-55009.38528031052	0.0	0.0	88.0	-1380.7310840646524
109240000	-56921.175901646864	-1492.08901048747	-55429.08689115939	0.4491962510694098	2020.8905297763279	51.72802565201098	221.33095813110856	16.282322978204515	5.889867051541488	0.28641181493957457	0.1802094335869567	0.19381134914416417	0.33956740232930266	0.7024532075494764	0.759859209560614	8.825026279131028E-4	1.0158836280116914	8.825026279131028E-4	1.0158836280116914	1.1962949254789508	0.7356146481324969	0.5129729652845474	0.8272438369180043	1.424679231200556	1.683063184975294	0.8074660821963646	1.0527659617938734	0.5827397547747646	1.1197789244596053	0.5370180316931746	2.171477601498245	1.0878144119469197	2.1013213891821643	1.2539191659899236	1.0	1.0	1.0	1.0	1.0	1.0	1.0	1.0	1.0	1.0	0.0	1.0	1.0	1.0	1.0	14.0	-55030.122808253334	0.0	0.0	85.0	-1402.674103983412
109250000	-56925.077336515635	-1474.8329756304993	-55450.24436088513	0.4541436840643783	2020.885582343333	51.04794768303165	264.6388628096361	17.303922428079353	4.98430442326514	0.29153487007071205	0.17908793004890247	0.19195231516393413	0.3374248847164494	0.7655767262639523	0.7179657933058694	9.350736650675777E-4	0.8729092218618215	9.350736650675772E-4	0.8729092218618199	1.1859760025401	0.3248391274958018	1.2442902682769312	0.30188042158828393	2.335998614958844	1.4909969029854067	0.5518067943907825	0.5356802765293239	0.43987664987843866	1.4966715520832146	3.914970777743451	0.7443391472949028	1.6325064392434094	1.8418729242965732	1.304510686202705	1.0	1.0	1.0	0.0	1.0	1.0	1.0	1.0	1.0	1.0	0.0	1.0	1.0	1.0	1.0	13.0	-55034.51263664853	0.0	0.0	88.0	-1393.7138791124341
109260000	-56896.44791576033	-1444.1540022390486	-55452.29391352128	0.4589366678206612	2020.8807893595767	49.314701509193405	182.15561600490312	15.999901067427894	5.58510764237677	0.29072089800187956	0.17767846835534612	0.19287483901372976	0.3387257946290427	0.708990484999815	0.7371341591678747	9.298601974475449E-4	0.7809673910410703	9.298601974475455E-4	0.7809673910410699	0.3277866632400586	0.1256133929320068	0.2657807631595785	0.4386036595861849	0.8987769687178924	1.6776675653407063	1.9874052531621142	0.8859770039281366	0.2633164581346628	1.5041953453491976	0.572589921654312	0.2654756678594047	1.0558681483923313	1.1387232460457422	0.4435172476910685	1.0	1.0	1.0	1.0	1.0	1.0	0.0	1.0	1.0	1.0	0.0	1.0	1.0	1.0	1.0	13.0	-55040.53822026049	0.0	0.0	86.0	-1376.9528543855151
109270000	-56906.14202002373	-1468.591238096674	-55437.55078192706	0.5120406982572595	2020.82768532914	49.76413985588994	193.09174421009055	16.213635743256134	5.465874203113597	0.2910092000037577	0.18078595772287218	0.19250819583650294	0.3356966464368653	0.5459252261338696	0.6957521483261067	8.920759006147413E-4	0.8914946942260767	8.920759006147412E-4	0.8914946942260774	1.529884870071338	0.7648050442432438	0.7874358928944737	0.8957293262508872	1.5404591934235894	1.2161619537946216	1.2614860809230628	1.2072826868875404	0.3784103531183581	1.0046116583178974	1.026946571713844	1.3073921628377116	1.1777868033640013	1.3923934782308869	1.5216121770860018	1.0	0.0	1.0	1.0	1.0	1.0	0.0	1.0	1.0	1.0	1.0	1.0	1.0	1.0	1.0	13.0	-55033.27395079288	0.0	0.0	86.0	-1390.6131146171492
109280000	-56903.16599266764	-1460.0069570228184	-55443.15903564482	0.5306867124788687	2020.8090393149184	49.8876691692132	157.1159183769999	15.51077778538951	4.874155879114403	0.2890209315723527	0.1808446102886982	0.1947904535606792	0.335344004578268	1.0735429645732641	0.7903120152202175	9.097077080556449E-4	0.7503737353237605	9.097077080556453E-4	0.7503737353237625	0.8581186878419168	1.2340040207272627	0.8089413919715391	0.16860282768946414	1.4426684609763913	0.8265977892117933	0.18258589074179774	0.4654554662822104	0.3401940935214719	0.4839538556385368	1.967895734523427	1.3778113475200089	0.7061880446181504	1.5937524938113061	0.7410932478200987	1.0	0.0	1.0	1.0	1.0	1.0	1.0	1.0	1.0	1.0	0.0	1.0	1.0	1.0	1.0	13.0	-55038.707767769505	0.0	0.0	85.0	-1392.1804152823913
109290000	-56915.90527432879	-1460.616152910592	-55455.2891214182	0.5215116007030003	2020.8182144266943	50.07382667652512	167.95929798346094	15.59920775233224	5.914117682580086	0.29223475301563917	0.1816747336703462	0.1916109152929399	0.33447959802107285	1.0704308130606675	0.7934547757345152	8.970129795797883E-4	0.7136923046640841	8.970129795797884E-4	0.7136923046640825	0.7707525761414774	0.3995716523225426	0.687947124057161	0.773256470796785	1.3034791122803935	1.5098598389614142	0.5864312432023404	1.1341777031045723	1.162015504678397	1.2773192517218943	0.5846515281288025	1.5985122201258526	1.3067857311401747	2.5759898349870247	1.798645393158136	1.0	1.0	1.0	1.0	1.0	1.0	0.0	1.0	1.0	1.0	1.0	1.0	1.0	1.0	1.0	14.0	-55063.24051850299	0.0	0.0	83.0	-1387.3393171192417
109300000	-56888.63707009268	-1450.6866990924102	-55437.95037100027	0.5045696650860535	2020.8351563623112	49.033077713579125	132.81982885683183	14.774584458680426	5.705978790437664	0.2891197597334426	0.18051235882572744	0.19213527919623685	0.33823260224459123	1.4739822392796773	0.7876269384431231	9.24814136158876E-4	0.8316945895212015	9.248141361588772E-4	0.8316945895212039	0.6014701673138273	0.33251851880677497	0.7846765746834524	0.22096536769056654	0.9442822071543562	1.335308170151839	1.745690078624617	0.998867392728847	0.35434561889160915	0.7166372348693754	0.21311901100782055	0.731335077390275	0.6496120751869678	0.6388363943178194	0.14284915729339515	1.0	1.0	1.0	1.0	1.0	1.0	0.0	1.0	1.0	1.0	1.0	1.0	1.0	1.0	1.0	14.0	-55045.35465345767	0.0	0.0	79.0	-1378.8276092447632
109310000	-56887.71489787064	-1465.2949923545493	-55422.41990551609	0.5211935547769	2020.8185324726205	49.0636583300647	109.60860474353454	14.010463581801508	4.698856746751928	0.2896961617493687	0.1807321200680118	0.19145253830305708	0.3381191798795605	0.816166796584083	0.750352335320074	9.297169585527388E-4	0.701965575012621	9.297169585527385E-4	0.7019655750126196	0.8562847376447137	0.5771416318153453	0.5152025672254226	0.2767393125389517	1.4261920483760606	1.4573708426037744	1.2439120896018168	1.4543086110928782	0.49480164872187554	1.4257498720988875	0.5268227895232481	0.5041464655887715	1.2852859746798884	2.18158973542122	1.7084680431348838	1.0	1.0	1.0	1.0	1.0	1.0	0.0	1.0	1.0	1.0	1.0	1.0	1.0	1.0	1.0	14.0	-55019.46393184073	0.0	0.0	82.0	-1396.1266840990013
109320000	-56888.822096592114	-1478.6091024118455	-55410.21299418027	0.5654587299409961	2020.7742672974564	49.37428929480928	92.61352926329674	12.983616907551626	5.132334432418438	0.29425967917981505	0.17671497490238922	0.19279231243336917	0.33623303348442457	0.8358677601315531	0.7456386925991538	9.443160192563977E-4	0.8913091668178763	9.443160192563997E-4	0.8913091668178793	0.29082651199230974	1.1710271430181531	0.6066547615884614	0.6897898323247549	0.8892444611934336	1.151875604746046	0.7962273604824107	1.1504865229948715	0.6126784985642687	0.40351103911319813	0.3454675507073553	1.0624859818242585	0.9247772595396819	1.1763573179884375	1.607532642382302	1.0	1.0	1.0	1.0	1.0	1.0	0.0	1.0	1.0	1.0	1.0	1.0	1.0	1.0	1.0	14.0	-55015.360383389154	0.0	0.0	83.0	-1402.8305671791445
109330000	-56889.421735786316	-1442.0018912151634	-55447.41984457115	0.5520396564210716	2020.7876863709762	48.48117573370486	131.85278071196217	14.832940506435328	5.546481544367324	0.2958409044648078	0.17853378542732018	0.1910618604223711	0.33456344968549895	1.0693018044564666	0.7837716423153775	9.151701369324715E-4	0.7721420188000541	9.151701369324714E-4	0.7721420188000567	0.273903910741697	0.9115414655860836	0.2885467041037861	0.9007342529366168	1.252034153100893	1.542741421810144	0.09362080455556969	0.79401337380962	0.7668199100169998	0.9465276471393005	0.45574859864824807	0.23922823848752292	0.43399095466151605	1.8000918124921987	0.5106831271056578	1.0	1.0	1.0	1.0	1.0	1.0	0.0	1.0	1.0	1.0	1.0	1.0	1.0	1.0	1.0	14.0	-55037.29841619503	0.0	0.0	80.0	-1373.5784020173753
109340000	-56891.68208292215	-1466.1697531908233	-55425.512329731326	0.4921863473124306	2020.847539680085	48.881638204351944	119.59721332378476	14.644743499808714	5.619573733863533	0.2887272888271568	0.1797522770528648	0.19261971663034178	0.3389007174896347	0.48317113522287686	0.6789609664168812	9.41949914353858E-4	0.9668344497130305	9.419499143538571E-4	0.9668344497130309	0.8342877954946886	1.0133267003571873	0.6233807377324261	0.0961852391567837	2.1723633859947946	1.7011994995954431	0.45030936330815824	1.9436961459272502	0.20633632823296544	0.8271876832608194	0.30365154516677056	1.0700629216242348	0.7651576714929463	1.7023506767718204	2.6645683220916925	1.0	0.0	1.0	0.0	1.0	1.0	0.0	1.0	1.0	1.0	1.0	1.0	1.0	1.0	1.0	12.0	-55027.679894954286	0.0	0.0	91.0	-1388.9102805138616
109350000	-56911.32135105955	-1471.5672724382812	-55439.75407862127	0.5790448192327821	2020.7606812081644	49.04108146409225	108.2425442517065	13.841991877494575	5.494294495826571	0.291850622772821	0.17993308922681822	0.19155931416073974	0.336656973839619	0.4972119782013507	0.7080603782343392	8.979631881352034E-4	0.8022669017988446	8.979631881351998E-4	0.8022669017988455	1.279082536684779	0.7916154613408233	0.5677676869362983	0.6942820193040562	3.2577236875884865	1.259336622856215	1.3485338870644383	1.9321565171001092	0.21878248736399633	1.2162871045224104	1.0888874721540711	0.6204181825208095	2.107159228132526	1.9110463656974028	3.0072519784428438	1.0	1.0	1.0	1.0	1.0	1.0	0.0	1.0	1.0	1.0	0.0	1.0	1.0	1.0	1.0	13.0	-55042.01885729493	0.0	0.0	80.0	-1395.059477726843
109360000	-56901.223154986474	-1462.0698184547462	-55439.15333653173	0.5776558884238898	2020.7620701389735	49.51104146641792	95.55933380843094	13.450247955951696	4.880772745184175	0.2931346912363154	0.18067519731445275	0.19319270967864596	0.3329974017705838	0.2941249707973286	0.6307815339959738	9.029994826874541E-4	0.6420163517141095	9.029994826874544E-4	0.6420163517141111	2.0068628524141894	1.3150499229566475	3.6256523230912934	0.829524968267917	3.4814329411920815	3.7319795155374917	0.06144386969505622	1.0171335590987836	1.2517912266638247	1.1142840568987002	0.2474567356185666	0.4597979301883122	2.5775447676254712	2.1198040132816516	1.2406422816864322	1.0	0.0	0.0	1.0	1.0	1.0	0.0	1.0	0.0	1.0	1.0	1.0	1.0	1.0	1.0	11.0	-55025.912842555445	0.0	0.0	86.0	-1394.9156184050332
109370000	-56870.65733959907	-1448.7111968410952	-55421.94614275797	0.48978460461837137	2020.849941422779	48.12339473700715	90.99075013839247	13.569507201970252	4.920919082482321	0.2897139893958056	0.17748169506481934	0.18917591465787123	0.34362840088150165	0.21941200339508474	0.5221429926593216	9.338423071525997E-4	0.7732175207055421	9.338423071525998E-4	0.7732175207055431	1.041636562524774	0.5615708122043713	0.30753986938238925	0.3813595288442657	1.8125709459495338	0.5129714065294257	2.3949347592859964	0.9738622693202301	0.2778808722942837	0.895066430910178	0.4048593466573195	0.7481356659038689	1.369618279098257	1.7211713856886848	1.323082719455437	1.0	1.0	0.0	1.0	1.0	1.0	0.0	1.0	0.0	1.0	0.0	1.0	1.0	1.0	1.0	11.0	-55031.39497926175	0.0	0.0	83.0	-1386.5669372121781
109380000	-56910.701881058965	-1476.537608268933	-55434.16427279003	0.5307953865738791	2020.8089306408235	48.887464537115285	98.28645062920448	13.763755135907974	5.032023002153205	0.29488233288354854	0.17995662550306737	0.19112528208523985	0.3340357595281421	1.0001479237999213	0.7941316046053868	9.243667452441954E-4	0.7729788822964966	9.243667452441938E-4	0.7729788822964984	0.630435204262823	0.8513581877899967	1.1621760328539503	0.2015159470646288	0.9941143837897876	1.4725782955879858	3.912308244549518	0.8330778992643054	0.13023524628463087	1.0583810233382815	1.0786399378367906	1.0140068673247216	1.1798652742197808	1.537626951768454	1.0949508085311053	1.0	0.0	0.0	1.0	1.0	1.0	0.0	1.0	1.0	1.0	0.0	1.0	1.0	1.0	1.0	11.0	-55037.89996454327	0.0	0.0	85.0	-1409.7257346204308
109390000	-56883.41481963858	-1444.6734104307063	-55438.741409207876	0.4913256039676615	2020.8484004234297	48.022007100346585	94.71365254778966	13.426127693055626	4.95703333545665	0.29411738829033	0.17487202456668813	0.19389597881569468	0.33711460832728496	1.628017278601682	0.8221982617700531	9.782698823597306E-4	0.7986755431101322	9.78269882359728E-4	0.7986755431101304	0.5741457568221561	0.12876813247730795	0.08014125512389093	0.3650616633000574	1.983303173285284	0.7690364651273659	0.6884725214676591	0.48534545256961803	1.5312274819192069	0.6799923357332428	1.0949034453129722	0.718303353270075	1.0828026579291363	1.9454316839384491	1.215806491884188	1.0	1.0	0.0	1.0	1.0	1.0	0.0	1.0	0.0	1.0	1.0	1.0	1.0	1.0	1.0	12.0	-55045.92424665402	0.0	0.0	83.0	-1377.5728606595003
109400000	-56862.93416681616	-1454.3980019148169	-55408.53616490134	0.47691494010014585	2020.8628110872971	47.76259729196982	86.32113793750325	13.232698821814354	4.916787171857327	0.2900670468994222	0.17920498694672318	0.19406634181443114	0.3366616243394213	1.1123886502072176	0.7897717076856497	9.659614214708608E-4	0.8556748651916098	9.659614214708631E-4	0.8556748651916114	1.376526200819012	0.31354425627132987	1.0140782658822487	0.7867521564026401	1.5822108857641364	0.9045097326917699	3.1686963248612177	1.5044784094997363	0.4852898370151185	0.22056770595822242	0.8459002078078439	1.8975540516287008	1.5819086273116434	2.4887100463357266	0.9563101926586901	1.0	1.0	1.0	1.0	1.0	1.0	0.0	1.0	0.0	1.0	1.0	1.0	1.0	1.0	1.0	13.0	-55028.83423543545	0.0	0.0	82.0	-1377.652015847428
109410000	-56862.33808954748	-1451.4659561774627	-55410.872133370016	0.5028555472174768	2020.8368704801799	48.0288559850251	107.50175429233968	14.314256105973964	5.284974430096008	0.29247791001002726	0.17790279620421431	0.19152215312266874	0.3380971406630875	1.0195671981580539	0.7766966509201899	9.000684831416548E-4	0.7595884074500677	9.000684831416552E-4	0.759588407450067	0.8126913603602068	0.06121285162697201	0.6831020483540496	1.3177279903137367	2.117807958560099	0.649820299297389	0.1819691598285693	0.56471361868703	0.46010029375386885	0.46333463294130833	0.422307934276536	0.6221748147998989	1.3841496984512351	1.2399709053354038	0.708487764632106	1.0	0.0	1.0	1.0	1.0	1.0	0.0	1.0	1.0	1.0	1.0	1.0	1.0	1.0	1.0	13.0	-55026.37233307795	0.0	0.0	77.0	-1386.4609872571966
109420000	-56837.68546041308	-1435.210622795092	-55402.474837617985	0.5229793341420017	2020.8167466932553	47.659429708086215	120.52503266433374	14.545113907639587	5.371342197478275	0.291134684308918	0.17638163336720453	0.19395521104975297	0.3385284712741223	0.523930035414318	0.7203250003159067	9.863709995552668E-4	0.7566538730298419	9.863709995552652E-4	0.7566538730298404	0.1999921250211459	0.12126141177258241	0.12488536339410121	0.5429452971294012	2.1996716816490127	1.6987229888989355	0.1670435053130813	0.7455394578544642	0.2834816653611648	1.3484358581338671	0.48902404695834806	1.055453302577022	0.7318657778664165	1.593930723828911	0.6569058522663462	1.0	1.0	1.0	1.0	1.0	1.0	1.0	1.0	1.0	1.0	1.0	1.0	1.0	1.0	1.0	15.0	-55026.44871111529	0.0	0.0	76.0	-1365.9731991437739
109430000	-56872.93601943029	-1445.550063347916	-55427.38595608238	0.48826906692117455	2020.851456960476	47.03564954834961	87.74728254992418	13.597948019747438	5.447359752105603	0.2942854613049893	0.1812081062917796	0.1891287381251779	0.335377694278051	0.6987963519699595	0.7496321345726105	9.723021716826524E-4	0.9011476302954251	9.723021716826504E-4	0.9011476302954216	1.2037139941636963	0.6720356768535793	0.6955057978837356	0.7676171702530552	1.8143534324766155	0.8216324350114397	0.7865383770242685	1.608635220501582	0.33182150238189756	0.1997117332231688	0.967688967116331	1.3680736141366008	1.4283610246081058	2.810006410142785	1.6493353372566038	1.0	1.0	1.0	1.0	1.0	1.0	1.0	1.0	1.0	1.0	1.0	1.0	1.0	1.0	1.0	15.0	-55055.7841274533	0.0	0.0	79.0	-1364.6853205989332
109440000	-56860.044009585356	-1432.477216355399	-55427.566793229955	0.5292598646191284	2020.810466162778	47.53723795241565	114.3567333862384	14.33871227030418	5.325016395509694	0.29227039313625575	0.17666667109543338	0.19458190972869668	0.3364810260396119	0.9715507082176962	0.7835325277613828	9.528948932747167E-4	0.7268683557526644	9.528948932747189E-4	0.7268683557526646	0.9655219583344219	0.1780394601065357	1.4793653397016417	0.5256287905940425	0.9109401838738777	0.6696880284332	0.16201513335566697	0.33809967018834214	0.6532487189927304	0.6422766951112302	1.7228856135983128	0.22332718560583031	1.26927291689238	2.6049322532347814	1.1340570362078493	1.0	1.0	1.0	1.0	1.0	1.0	1.0	1.0	1.0	1.0	0.0	1.0	1.0	1.0	1.0	14.0	-55047.592903277124	0.0	0.0	75.0	-1365.0876966228077
109450000	-56850.071440716834	-1443.727536726303	-55406.34390399053	0.48650120258527335	2020.853224824812	47.72190168413049	167.15657315412452	15.993624963547349	5.262716285247516	0.29090956077816177	0.17834529752017547	0.1944530114914912	0.3362921302101693	1.5006293292101527	0.7941177476549253	9.688607182802317E-4	0.8756422224664113	9.688607182802283E-4	0.8756422224664087	0.9897995820093033	0.16099459962925827	0.7278611920744091	0.4399958104134001	1.443657104775715	1.0110497951426296	0.5320269466742586	0.37045449394102287	0.4765570908151973	0.8635745045633743	0.25974611059386754	0.6734384656338325	1.0946280812325804	1.1807583625065392	1.05376751465199	1.0	1.0	1.0	1.0	1.0	1.0	1.0	1.0	1.0	1.0	1.0	1.0	1.0	1.0	1.0	15.0	-55049.92168830989	0.0	0.0	76.0	-1367.1072168837065
109460000	-56879.21404009506	-1435.988785400904	-55443.22525469415	0.4737429442645226	2020.8659830831327	48.13146819507825	132.66646506075932	15.150205980085907	5.330289578794961	0.2945782255073219	0.1790853706189142	0.1910127051439861	0.3353236987297755	1.5291953255895374	0.7869753630629324	9.615802372451599E-4	0.8369993599829153	9.615802372451595E-4	0.8369993599829161	0.6102055258682527	0.6026781866590086	1.062653270399826	0.6758904988334766	1.4975867139365486	1.599889874241475	0.12624228591835424	0.7155757541634165	1.7869888299238503	0.37519394570735576	0.17312369421199963	0.9755195003882817	1.1738822582267794	1.505180565883834	1.0246921931933557	1.0	0.0	1.0	1.0	1.0	1.0	0.0	1.0	0.0	1.0	1.0	1.0	1.0	1.0	1.0	12.0	-55088.084829008396	0.0	0.0	76.0	-1366.112596278054
109470000	-56848.902447889996	-1418.3650347306525	-55430.53741315934	0.5463510312799869	2020.7933749961173	47.91398464874413	125.96342905348152	15.036408103200145	5.041186474224159	0.29229722215529275	0.1814839178764718	0.19239004568177273	0.33382881428646044	1.4320759815340387	0.8020690937758832	9.339836728708102E-4	0.9736922061651918	9.339836728708119E-4	0.9736922061651923	1.2924858188542125	0.6812156787110969	0.12701651394129343	0.550378472891169	0.7956577618501888	0.6712644931879471	2.0502338147104826	0.9496561871260497	0.5642667422513117	0.7863413420417587	0.7092403755824571	1.1666156214993146	0.8830366635289375	1.0522892327111033	0.578617277503541	1.0	0.0	1.0	1.0	1.0	1.0	0.0	0.0	1.0	1.0	1.0	1.0	1.0	1.0	1.0	12.0	-55070.23890336143	0.0	0.0	76.0	-1343.4164924601982
109480000	-56848.95353757834	-1408.455134749497	-55440.49840282884	0.5085239800092247	2020.8312020473882	47.84261683937015	158.2589662570103	15.86421109444447	5.264565238743205	0.2921510067452089	0.1774666429814421	0.1932548057647446	0.3371275445086021	0.8727858986319301	0.7569255245024042	9.714727212058009E-4	0.8511185729447975	9.714727212058031E-4	0.8511185729447999	1.195993939484885	0.6987342280802805	0.3534538881974751	0.04478978506191091	2.336667002365744	1.7787632071336827	0.17150544053233516	0.72234515510884	0.7073073068685045	1.0215620860684578	0.8865768221857621	1.150278140244322	0.8512587365241036	0.9574025356794982	0.9248582455443932	1.0	1.0	1.0	1.0	1.0	1.0	0.0	1.0	1.0	1.0	0.0	1.0	1.0	1.0	1.0	13.0	-55068.99402484956	0.0	0.0	85.0	-1336.9386814702566
109490000	-56835.57675100086	-1425.1185964084075	-55410.45815459245	0.48721427784354004	2020.8525117495537	48.08946742898778	138.43407229877056	15.398967459148734	5.164454180914215	0.2909737831660699	0.1787905505361247	0.19290189836363889	0.33733376793416425	1.2960338359179202	0.792783145919328	9.541923915251999E-4	0.9605372973235023	9.541923915251978E-4	0.9605372973235038	0.8475505287537308	0.5830349809758625	0.8757436758595399	0.007322584414054494	3.0938221880589127	0.7994563071761173	2.1082258451774347	0.6899279867898814	0.3368454968918664	1.2280572311883826	0.7556633029153841	1.0568426583690504	0.4447220253828509	2.107235112282035	2.096014108126316	1.0	1.0	0.0	0.0	1.0	1.0	0.0	1.0	1.0	1.0	1.0	1.0	1.0	1.0	1.0	12.0	-55047.54796073995	0.0	0.0	79.0	-1346.6084435415307
109500000	-56894.74850867158	-1439.576789807384	-55455.1717188642	0.47993511352128493	2020.859790913876	48.130020061483734	169.4987497445778	16.071192139695373	4.835339058047701	0.28877332670659295	0.17638905181521525	0.19631907384907193	0.3385185476291176	0.8971759859007413	0.7865444876474689	9.886059295187018E-4	0.9396507727385864	9.886059295186997E-4	0.9396507727385855	0.8907030993976649	0.7000825404762203	0.6254547852658572	0.2352523337111564	1.7272015057680707	1.2170768216238546	2.0785538863725366	3.2760650983269994	0.9450975181294109	1.381380772662689	0.36297960671444135	1.195148592914165	1.8376314962161002	3.6067026423989184	1.4541522781517762	1.0	1.0	1.0	0.0	1.0	1.0	0.0	1.0	1.0	1.0	1.0	1.0	1.0	1.0	1.0	13.0	-55080.89142530918	0.0	0.0	82.0	-1355.7754437850713
109510000	-56846.79198877648	-1414.9054957388282	-55431.88649303765	0.5300975866333092	2020.809628440764	47.73272223316783	135.77367063586408	15.321744248508075	5.16533170133208	0.289248389097141	0.18135949192718612	0.19522140244715547	0.3341707165285151	1.4697073824664393	0.7857508141449148	9.683948102803679E-4	0.8161818160884297	9.683948102803693E-4	0.8161818160884303	0.7129624171116163	0.920299617567305	0.21030973288137936	0.15725964262379935	0.6050901371172401	0.8116570280987092	0.6724980119173316	0.28155455674835944	0.18193770567218912	0.8925212615866688	0.32594625138428	0.6266085947589464	0.7612023756073619	0.9095243088484769	0.3296884402241828	1.0	0.0	1.0	1.0	1.0	1.0	0.0	1.0	0.0	1.0	1.0	1.0	1.0	1.0	1.0	12.0	-55065.510512950175	0.0	0.0	78.0	-1352.0101891314034
109520000	-56832.99457945757	-1388.60065851873	-55444.39392093884	0.49231571940803787	2020.8474103079893	47.58045236661173	135.8659826627905	15.624689356260596	5.599696829711426	0.29404348755383664	0.17857020069647545	0.18999947751411742	0.33738683423556826	0.9131153670273093	0.7739190693326704	9.894048879659527E-4	1.0057498830859846	9.894048879659537E-4	1.0057498830859846	0.10793731096429689	0.2215233720317514	0.2570389448940433	0.5419417585264927	0.9175525222021353	0.2610613197029112	0.6695713910586361	0.3964817897113855	2.82154366128349	0.4055207879268961	2.029347014035856	0.5598188331660376	0.35256124360121205	1.1396393747143565	0.455598207656905	1.0	0.0	0.0	0.0	1.0	1.0	0.0	1.0	0.0	1.0	0.0	1.0	1.0	1.0	1.0	9.0	-55073.47610344292	0.0	0.0	84.0	-1321.4059143147738
109530000	-56854.212096005955	-1385.9667658453836	-55468.24533016057	0.5282643185335882	2020.8114617088638	47.22104414507316	114.0088539394315	14.807501937091955	5.187145753674361	0.2970773899461463	0.1796178016668896	0.1887457490164198	0.3345590593705421	0.9428077906970261	0.7886451200718212	9.582301840839294E-4	0.7813393170651073	9.582301840839283E-4	0.7813393170651074	0.7032065886012153	0.2298109210814411	0.3258004036121349	0.33839613409508895	2.4384950931226355	1.3240740432415254	0.30353091609869093	1.1082111039051787	0.7377596128806392	0.7778083617073778	2.2669762141789738	1.4053833980864827	1.101101906470807	2.764504669863624	0.6909606898225455	1.0	0.0	0.0	0.0	1.0	1.0	0.0	1.0	0.0	1.0	0.0	1.0	1.0	1.0	1.0	9.0	-55072.29736668923	0.0	0.0	89.0	-1324.7081955171766
109540000	-56891.206507067574	-1417.2633777748536	-55473.94312929272	0.4606903955969434	2020.8790356318004	47.21574245557959	144.26902629068073	15.44801727479053	5.55462606346785	0.2938842983227833	0.1767116424732047	0.1924153360802983	0.3369887231237114	1.476660878910695	0.7935679219579298	9.962632803295856E-4	0.8856872795401455	9.962632803295853E-4	0.8856872795401459	0.9108112829121032	4.460111144160632	0.2844725716726987	0.3824061034317033	1.9564144461090558	0.6262917523137719	2.235464140199977	0.8124633080339105	0.5649853669375299	0.8445890224788468	1.8596836432101456	1.5069649888932088	0.40582634791621275	2.5317042266939116	1.1088100567866317	1.0	0.0	0.0	1.0	1.0	1.0	0.0	1.0	0.0	1.0	0.0	1.0	1.0	1.0	1.0	10.0	-55084.42925263959	0.0	0.0	88.0	-1343.6606520948947
109550000	-56923.75610875155	-1430.7213268520848	-55493.03478189946	0.4688198484235954	2020.8709061789737	48.3704846667251	110.71823437939068	14.244161328100166	5.283124734820806	0.29567204909575273	0.18111701203900749	0.19062758530732876	0.33258335355790863	1.214924895143806	0.7861896493865891	9.406879841276619E-4	0.8150255413729353	9.406879841276631E-4	0.8150255413729346	0.5634438461476914	0.5290575082074315	0.31930184186132415	0.6935998392210927	1.9799806399182023	0.871278662292803	0.7773996740592257	0.28417529125105495	0.2733562832671101	0.47357890839637456	0.23981958834683104	1.3409240799863955	0.9770372320561062	1.2121812356707775	0.9490413808761465	1.0	1.0	1.0	0.0	1.0	1.0	0.0	1.0	1.0	1.0	1.0	1.0	1.0	1.0	1.0	13.0	-55108.806847485626	0.0	0.0	83.0	-1362.5300607080492
109560000	-56876.53679279906	-1402.562815519006	-55473.97397728005	0.4876545044863842	2020.852071522911	47.85738133397079	160.60163333288162	15.622077224390937	5.16306892776943	0.28868722217275555	0.18017568593806166	0.19457824153968886	0.33655885034949157	0.7695608509738149	0.7632386129942272	9.800071806013147E-4	0.7567588558263612	9.800071806013162E-4	0.7567588558263649	0.8140167049197798	0.5738948529705411	0.47509492722025404	2.228312518392749	1.1168612925260948	1.0304111230853992	0.4358640349563179	1.13816774958447	0.5941433712604712	0.5454179882886049	0.2215312485147259	0.8234743059974484	0.6611441777863774	1.9023469418427752	1.0455813852006581	1.0	1.0	1.0	0.0	1.0	1.0	0.0	1.0	0.0	1.0	1.0	1.0	1.0	1.0	1.0	12.0	-55111.40830660077	0.0	0.0	77.0	-1338.4714597004206
109570000	-56863.31846951905	-1403.8377936996562	-55459.480675819395	0.4718022190755925	2020.8679238083216	48.41895801718782	161.24070846479395	16.16033644596194	5.65657773063955	0.29423259190075507	0.1782388534654893	0.19095528384180863	0.33657327079194466	0.6068123822642849	0.7217223023955028	9.118772759176884E-4	0.6887535317607649	9.118772759176855E-4	0.6887535317607655	0.7763026150182525	0.31604320805756225	0.21519633656491388	0.1780627314294913	1.8571532266511863	1.1102129816759343	0.8097271093742364	0.7770011682813015	0.43914568646907637	1.5181866269245206	0.3529517863717887	1.3091544497571979	0.402211198457832	1.6205461018249154	0.5880681812842506	1.0	0.0	1.0	0.0	1.0	1.0	0.0	1.0	1.0	1.0	1.0	1.0	1.0	1.0	1.0	12.0	-55086.114536077854	0.0	0.0	79.0	-1344.1881268848517
109580000	-56866.05716367873	-1400.3109927306045	-55465.74617094812	0.43610842047467474	2020.9036176069226	47.92018124465548	159.3434806237343	16.132528538370277	5.20993224380104	0.2913736817257398	0.18238458099030452	0.18895935054593613	0.33728238673801725	0.7431306459425558	0.7548132375224277	9.256501506284494E-4	0.8056467408491959	9.256501506284489E-4	0.8056467408491947	0.5782142964213025	1.7967742497498065	0.40674545235345433	1.4129536896004773	1.3255153830873199	0.9034284753462365	0.12430222949979443	0.40096196629459807	0.6934994747159461	0.6352386379722726	0.5348875546659025	1.03033552677253	0.7050071223013129	1.8852196042856355	0.8149544438381499	1.0	0.0	1.0	0.0	1.0	1.0	0.0	1.0	0.0	1.0	0.0	1.0	1.0	1.0	1.0	10.0	-55088.64372786442	0.0	0.0	82.0	-1338.6705205634266
109590000	-56881.351460432656	-1402.4218865994842	-55478.92957383317	0.4809513410010086	2020.8587746863964	47.00735419410887	141.19115334615014	15.578149231959422	4.985575970521531	0.2921971445849237	0.17545327010863487	0.19567611947207483	0.3366734658343643	0.8669891641600033	0.7891070982794998	9.136716877713849E-4	0.9288682967072814	9.136716877713842E-4	0.9288682967072827	0.5186136536713098	0.24622633135527228	0.5215175903048949	0.43904869223149956	1.5858069615914625	1.0317515006173401	0.48603916450859935	0.539047458392993	0.5905944947608424	0.6558180648378243	0.34060378960133564	0.8114075058708834	1.0203517943327998	1.2754411934387697	0.8706161668952218	1.0	1.0	1.0	0.0	1.0	1.0	0.0	1.0	0.0	1.0	1.0	1.0	1.0	1.0	1.0	12.0	-55103.55652189301	0.0	0.0	82.0	-1333.4286919218755
109600000	-56866.52381135843	-1409.8109057868817	-55456.71290557155	0.478362449850571	2020.8613635775469	47.4892651505906	154.73235910219452	15.7948620584595	4.785283895622087	0.29261849694159797	0.17939460538262536	0.18978443484847102	0.3382024628273032	0.47816871902652214	0.702011333152498	9.756988568628767E-4	0.7788280518765256	9.756988568628752E-4	0.778828051876524	0.5496611940420129	0.029040438299102734	0.5981948277174598	0.08860631054719253	1.2459139969131974	1.0162933929244882	1.6385920403361318	0.6528676062149296	1.150811587279778	0.44097925703030705	3.161797420202048	0.7647929773453603	0.6736154633435689	1.4692135220717846	0.9501816900065805	1.0	0.0	1.0	0.0	1.0	1.0	0.0	1.0	0.0	1.0	0.0	1.0	1.0	1.0	1.0	10.0	-55065.83403164742	0.0	0.0	86.0	-1349.3018608430239
109610000	-56911.973163502305	-1445.3822956572662	-55466.590867845036	0.4534951247621546	2020.8862309026351	47.742885748837864	135.46207524343828	15.056031801967917	4.970848679219681	0.2855300553902619	0.18085749335323903	0.1959745120779934	0.33763793917850327	0.3394284947985427	0.6739713318858442	9.190166690761921E-4	0.944471959929375	9.190166690761886E-4	0.9444719599293738	1.624077766750063	0.8642834887122045	1.4735146754639927	1.0807321509223158	1.9473490709449799	2.988987603645137	0.02709690733101284	1.7431647601954248	0.5369324717298206	1.5538787961044647	0.7816387504956824	2.025144197399322	1.162154254645738	2.1401065471744163	2.8402297288405696	1.0	1.0	1.0	0.0	1.0	1.0	0.0	1.0	1.0	1.0	1.0	1.0	1.0	1.0	1.0	13.0	-55089.93578947379	0.0	0.0	83.0	-1361.7638667658607
109620000	-56871.994502517315	-1430.8705542521661	-55441.12394826515	0.48146194855733204	2020.85826407884	48.49889897422315	142.54179128295854	15.322322342440367	5.152310833836906	0.29257584582572443	0.18104922929583156	0.190464265135668	0.3359106597427736	0.9671762985898402	0.7988930796578012	9.174565660273531E-4	0.8157772026621759	9.17456566027353E-4	0.8157772026621745	0.2472864178670781	0.13055229681380598	0.25023171942979056	0.22399934266374247	0.7733973142468328	0.6336694385736464	0.022329125796944044	0.605862388934038	0.19731079358191828	0.6985942661879082	1.5160558667010704	0.22900395136919427	0.7906082078696682	0.683349560882844	0.5463529378001306	1.0	1.0	1.0	0.0	1.0	1.0	1.0	1.0	1.0	1.0	0.0	1.0	1.0	1.0	1.0	13.0	-55063.270784958506	0.0	0.0	80.0	-1366.7422127615805
109630000	-56872.37567038307	-1429.966963631687	-55442.40870675138	0.5113566497785181	2020.8283693776189	48.45028950092694	139.78202120409495	15.189574600304553	5.403954701770782	0.29120423631651526	0.1803664297021987	0.1897850172216337	0.33864431675964995	1.3808858351754805	0.7855910668935374	9.630555165734889E-4	0.7985893821193601	9.630555165734923E-4	0.7985893821193617	0.7252378748128527	0.6049689677109622	0.671691116294559	0.11367515122427956	1.8987775958281696	1.448260534516561	0.15118570085853766	0.49925567253244524	0.37575282911001096	0.5829985836234175	0.19371722441345426	1.0609202832088203	0.7382116785132552	1.0805358164615704	0.7316405138611493	1.0	0.0	1.0	0.0	1.0	1.0	0.0	1.0	1.0	1.0	0.0	1.0	1.0	1.0	1.0	11.0	-55063.46725096019	0.0	0.0	83.0	-1367.2768598386458
109640000	-56913.48204835312	-1444.2550293264933	-55469.22701902663	0.552675449722824	2020.7870505776746	48.35137469517965	127.23491382732381	14.945324674383555	5.307104789161425	0.29050062344212213	0.18041671814808055	0.19295812973602755	0.33612452867376735	1.345954494289621	0.7814955174613207	9.260530259564997E-4	0.8134962489939466	9.260530259564998E-4	0.8134962489939498	0.3014611682205054	1.432940117122658	0.1501299938815047	0.38158170167709043	2.4717860598081103	0.879693951481544	0.2370974218282281	0.7094515528916959	0.10766843522819919	0.6252990222063121	0.2474730397076983	0.6223164458124127	0.4158146455257465	0.9461038948678715	0.3593806016563469	1.0	0.0	1.0	1.0	1.0	1.0	0.0	1.0	1.0	1.0	1.0	1.0	1.0	1.0	1.0	13.0	-55079.05247313214	0.0	0.0	82.0	-1377.3354224483487
109650000	-56934.58828181474	-1436.5586572268232	-55498.029624587914	0.464239807507234	2020.87548621989	48.267877401376055	105.79117644976351	14.106312681119068	5.331372517567475	0.2923240231821364	0.17865521721037594	0.19213108993821154	0.3368896696692736	0.8052389781666227	0.7371296186420511	9.480979567177375E-4	0.7548635491112549	9.480979567177362E-4	0.7548635491112539	0.9298046602545761	0.39894571439946	0.357095716017409	0.1570001600556677	1.2340900888512787	0.7691546685422734	0.31837945293542347	0.39798682785089556	0.204274039119528	0.9028110414146996	0.1671061507879587	0.6249955727524105	2.215030967566634	1.798006577481979	0.6951956525442604	1.0	0.0	1.0	1.0	1.0	1.0	0.0	1.0	1.0	1.0	1.0	1.0	1.0	1.0	1.0	13.0	-55088.81259764223	0.0	0.0	88.0	-1372.5597764706401
109660000	-56927.3843742919	-1463.6029376664942	-55463.7814366254	0.48389943418707276	2020.8558265932102	48.99417634113314	112.37375186012417	14.111033388751002	5.223842211874289	0.29181691858458947	0.17840554662153554	0.19107606910803862	0.3387014656858338	0.7304196788913901	0.7180169235814567	9.51216164610261E-4	1.0798593324326144	9.512161646102634E-4	1.0798593324326171	0.6498152105360409	4.055673238882582	0.1437338135951227	1.4201906911475581	0.4664663060630659	0.590427255801975	0.01223671977764514	0.6450412759592112	0.28457400554643764	0.16903046091227072	0.32227950183513443	0.6394554231081938	0.2533678586578498	2.0069830709533343	0.7356207149138212	1.0	0.0	1.0	0.0	1.0	1.0	0.0	1.0	1.0	1.0	1.0	1.0	1.0	1.0	1.0	12.0	-55061.82866919501	0.0	0.0	91.0	-1384.3005337360796
109670000	-56929.57962609613	-1471.8298138767436	-55457.74981221939	0.4716382270489699	2020.8680878003483	49.07736703889931	101.91652584855017	13.611139534327833	5.505640695790688	0.28596567656388516	0.17977128894853522	0.1939337172273537	0.3403293172602235	0.9243235226444945	0.7721269144706209	9.140867235396279E-4	0.8768692328601133	9.140867235396254E-4	0.8768692328601113	1.336949854496463	0.3134646223459135	0.15214408189371764	3.191392969399474	1.8599874772064204	1.100345619608363	0.04114141673310893	1.472002785122498	0.755608727347387	0.673229775443474	0.5511914406466271	1.4239064646796173	0.6951557126517355	2.0993320726935103	1.9240500525298423	1.0	1.0	1.0	0.0	1.0	1.0	1.0	1.0	1.0	1.0	0.0	1.0	1.0	1.0	1.0	13.0	-55057.12672692151	0.0	0.0	90.0	-1394.5032745775386
109680000	-56932.22498228243	-1469.4376748814307	-55462.787307401	0.4924780768757886	2020.8472479505215	49.440490066700384	123.79491541648858	14.246657605602051	4.672885320514521	0.2940429666935836	0.18023078836033393	0.1890785402491879	0.33664770469689215	0.8052184219375217	0.7641212469944489	9.1429320020694E-4	0.8266503382263471	9.1429320020694E-4	0.8266503382263487	1.863791852914999	1.1992947467116535	1.1721468469630743	1.1018688964134362	1.1277528852672556	0.7792477068536684	0.16987197844488858	0.8873478095909767	0.39200753221773227	0.31514488411046543	1.5285816039104394	2.1479522465883623	0.9082036075424695	2.2601873418262874	2.137631298274087	1.0	1.0	1.0	1.0	1.0	1.0	0.0	1.0	1.0	1.0	0.0	1.0	0.0	1.0	1.0	12.0	-55065.79934243535	0.0	0.0	88.0	-1396.620420396409
109690000	-56942.26829618503	-1487.9020830428985	-55454.36621314213	0.5485674025162067	2020.791158624881	50.214939573066005	111.82263846718438	14.065020574585839	5.279674819275429	0.29496961248400416	0.18336814296051476	0.1874761538804125	0.3341860906750662	0.8640876663201589	0.7531601277994697	8.911347154970661E-4	0.916763091040554	8.911347154970665E-4	0.9167630910405525	1.1821568490977346	1.555171544318989	0.6634556059560739	1.0427478996510482	2.8266152707342074	0.9530045074958123	2.954125536466871	1.580237547238839	0.09644108612031559	0.297344196056952	0.5786491942416374	1.4094508849752037	1.3556247627122244	2.6897934814811406	2.4337883103250526	1.0	0.0	1.0	1.0	1.0	1.0	0.0	1.0	1.0	1.0	1.0	1.0	1.0	1.0	1.0	13.0	-55064.574195753536	0.0	0.0	86.0	-1403.6187313084533
109700000	-56923.74476572681	-1465.6806567306098	-55458.0641089962	0.528992433732218	2020.8107335936652	50.05269604328162	106.92283284255703	13.790941548313898	5.040161142401026	0.29619852728345575	0.1830710614109526	0.19058968184429287	0.3301407294612964	0.6444570637174519	0.7248801445997352	9.725081055018498E-4	0.7365757722754852	9.725081055018495E-4	0.7365757722754843	0.9166928654543999	0.4295055419956033	0.848797028235195	1.4199890332142322	1.64583279828327	0.6793370948561721	0.23624166084970707	0.347410758404992	0.6636738174555701	0.4722227995989566	2.2352995433594947	0.7189237439898518	0.376215036050124	2.1186638224167864	1.0518098287160644	1.0	1.0	1.0	0.0	1.0	1.0	0.0	1.0	1.0	1.0	0.0	1.0	1.0	1.0	1.0	12.0	-55064.35937474039	0.0	0.0	81.0	-1401.1289218424633
109710000	-56923.77257339914	-1459.9934000286987	-55463.77917337044	0.45218377801517695	2020.8875422493822	49.496454926595874	131.434000959461	14.872374860724925	5.482753483261413	0.2900999624313175	0.18219895849034412	0.19018218337476273	0.3375188957035733	0.7238105631905638	0.751167024737722	9.417129407187703E-4	0.8135781239825975	9.417129407187718E-4	0.8135781239825962	0.6443478777131736	0.9725216323702632	0.695905131299725	0.5630540775915128	1.987508216464581	0.7983904029314925	1.0428965647514845	1.2803263341547326	0.2671816896991048	0.9328433158828118	0.4870811752843075	0.716181410178522	0.9510610748748162	1.5385321239437986	0.9822335589213615	1.0	1.0	0.0	1.0	1.0	1.0	0.0	1.0	1.0	1.0	0.0	1.0	1.0	1.0	1.0	12.0	-55070.2488636663	0.0	0.0	79.0	-1391.7896680474068
109720000	-56918.34580424834	-1464.5875752812294	-55453.75822896711	0.47599279389855925	2020.8637332334988	49.41870252974169	116.22007890490015	14.092264415513132	4.776300979243797	0.2930105193232482	0.17914277729333972	0.1914258360774459	0.3364208673059639	1.157219598586208	0.7990507199817312	9.117615039404204E-4	0.7049823062471974	9.117615039404216E-4	0.7049823062471978	0.7545889508103799	0.8041687367165891	1.2082225086014817	0.9973434244560218	0.6291520460105756	0.6979026701142007	0.7989871666018364	0.8626725442794765	0.37548422799369996	0.7474389853731905	0.6021278162638689	0.5481227125007868	0.8332013656824431	2.735244325981327	0.8101328539055709	1.0	1.0	1.0	1.0	1.0	1.0	0.0	1.0	1.0	1.0	1.0	1.0	1.0	1.0	1.0	14.0	-55062.57732820434	0.0	0.0	79.0	-1396.7879901293018
109730000	-56895.75795364162	-1454.1192670900473	-55441.638686551574	0.47466417392083415	2020.8650618534764	48.84528749181636	155.30291457558056	15.532838731277058	5.192310673962053	0.29272044704873124	0.17946096323648308	0.19114567238293043	0.33667291733185295	0.996898870617356	0.7696817915374914	9.366744249445742E-4	0.7712252076706252	9.366744249445728E-4	0.7712252076706274	0.6259017563577466	1.1531623150229746	0.27899808007949617	0.6268948730858164	1.9165943713873872	0.4998650345686833	4.848454422709153	1.026585780609059	0.7734267987910292	0.67931440712722	0.3711217943495497	0.5785194844147854	1.0558612496773347	1.694510760680022	1.1814095984105528	1.0	1.0	1.0	1.0	1.0	1.0	0.0	1.0	1.0	1.0	1.0	1.0	1.0	1.0	1.0	14.0	-55049.13900397781	0.0	0.0	81.0	-1379.4321788775978
109740000	-56872.47372898598	-1444.4112174767677	-55428.06251150921	0.5077523038138472	2020.8319737235834	48.86177868626795	157.85399209801335	15.46738004519537	5.385262359508073	0.2941828957593418	0.1799819874671627	0.1907253954631026	0.3351097213103905	0.8576118757353505	0.7552846264267515	9.361838199054585E-4	0.9210958692943951	9.361838199054588E-4	0.9210958692943955	0.9121110207016845	1.0843556638964977	0.8252940395323226	0.8022169381190342	1.3229837264606659	0.7492493095236495	1.388557349227232	1.7698673708672217	0.32020700772090327	0.2942387848782443	0.11107673286907799	0.9711856228715011	0.32498374589171436	2.8147222303952346	0.8904579936551811	1.0	1.0	1.0	1.0	1.0	1.0	0.0	1.0	1.0	1.0	0.0	1.0	1.0	1.0	1.0	13.0	-55044.06206921792	0.0	0.0	87.0	-1367.8036008935705
109750000	-56865.09344558872	-1459.5167382184325	-55405.57670737029	0.5286569005508925	2020.8110691268464	49.35089318237947	114.63853757776498	14.18587695655315	4.835436191402007	0.2902542968202652	0.18197538746864197	0.19108801398993	0.33668230172116054	0.6550711073732914	0.753681548678697	8.901497483341954E-4	0.9788863459535825	8.901497483341973E-4	0.9788863459535847	1.8358657569654975	0.5310971409141589	0.38355698151560264	1.05771789298657	2.0207733908184475	2.447566710745418	1.711055850282682	1.8915747947425305	0.49022926936367806	0.45301913480054673	0.21709501827396044	1.219094880869375	1.105428315686446	3.5149524283437215	2.3884832948978763	1.0	1.0	1.0	1.0	1.0	1.0	0.0	1.0	1.0	1.0	0.0	1.0	1.0	1.0	1.0	13.0	-55017.56647064819	0.0	0.0	87.0	-1373.7840275531657
109760000	-56915.194065785145	-1461.411222816718	-55453.78284296842	0.4963316349225533	2020.8433943924747	49.28748658339889	146.6495096128062	15.041864721469247	5.110937762664903	0.28838776357239443	0.1800680772777429	0.19034515688179846	0.3411990022680619	0.727208858094562	0.724013480072627	9.858105403324224E-4	0.9934670406427054	9.858105403324213E-4	0.9934670406427036	0.2571938360467027	0.5861630343038741	1.5234279166445457	1.0888969042480492	0.9956173477509763	1.8377045792820401	0.1231483281883051	0.5847853301043824	0.12054554086483711	0.7025583539923134	0.2834748679061993	0.8837981381602558	0.48611897252957964	1.165764943974509	1.281536463892248	1.0	1.0	0.0	1.0	1.0	1.0	0.0	1.0	1.0	1.0	0.0	1.0	1.0	1.0	1.0	12.0	-55045.577435272055	0.0	0.0	89.0	-1386.3307126776895
109770000	-56901.926596487225	-1466.5446974031775	-55435.381899084045	0.5438790535047016	2020.7958469738926	49.533113252926015	133.5829802169886	14.87897669530569	4.711890985939915	0.2880330133037616	0.17717632083234816	0.19259185668839185	0.34219880917549605	0.579241472773586	0.735415283275812	8.94090951718887E-4	1.0680569828198359	8.940909517188864E-4	1.0680569828198343	0.6890726819026367	0.4915421288852629	0.4131140639707897	0.6833517148889647	0.43084112469507707	1.300079027016266	0.024092073384016626	1.5039245583940728	0.15687815159759103	1.0108966285527372	0.3967774182052796	1.1717617753437959	0.9821481700361904	2.0499913921681454	1.0179861557439773	1.0	1.0	1.0	1.0	1.0	1.0	0.0	1.0	1.0	1.0	1.0	1.0	1.0	1.0	1.0	14.0	-55045.984303483805	0.0	0.0	83.0	-1382.5832811800828
109780000	-56921.5999507899	-1465.5374838330583	-55456.06246695684	0.515249329242086	2020.8244766981552	49.94481556139052	129.39778714250184	14.6733000426518	5.524075193444055	0.29162245583899743	0.18091447577537542	0.19163866041825905	0.33582440796736573	1.0238372320058469	0.7533790551109854	8.770017565511567E-4	0.8317425275585707	8.770017565511564E-4	0.8317425275585699	0.5877867815695347	0.4956887319221385	0.007427234356443231	1.341269076717713	1.2708029597049084	0.409908640699062	0.14193203924038872	0.8699210846742451	2.963069593404077	1.1489582014149506	1.4334426477203546	1.1944109057141814	0.3727914695832895	1.7168580898723824	1.40777684608527	1.0	1.0	0.0	1.0	1.0	1.0	0.0	1.0	0.0	1.0	0.0	1.0	1.0	1.0	1.0	11.0	-55056.66162265292	0.0	0.0	84.0	-1396.2723223714186
109790000	-56877.26712629855	-1467.9503649766666	-55409.31676132189	0.5410984094204836	2020.7986276179768	49.86312868363753	128.34601373298509	14.828479748405467	4.873799924487892	0.292901727954568	0.18071647361785564	0.19208946752892964	0.3342923308986444	1.2033194606841442	0.7883226695796788	9.165142067730297E-4	0.9086432176159192	9.165142067730282E-4	0.9086432176159174	1.064221782068106	0.5386054534773626	0.0024833639867531242	0.814278836681163	1.650646471494159	1.7354058501721157	0.2060409772615222	0.5916586812588448	0.47129464160334794	0.6526996151947496	0.6698957223543465	1.871819157802222	0.6285404700276614	2.076475350034837	0.9668506755793896	1.0	1.0	0.0	1.0	1.0	1.0	1.0	1.0	1.0	0.0	1.0	1.0	1.0	1.0	1.0	13.0	-55032.45426589935	0.0	0.0	81.0	-1391.3610602646506
109800000	-56903.14556496058	-1468.2163344866872	-55434.92923047389	0.4864476643298669	2020.8532783630674	50.066037839994394	141.31143729882908	14.737014079859474	5.783607619015843	0.2928337968208268	0.18103493382610927	0.18823451306331687	0.33789675628974475	0.6003792111315349	0.7286428208694538	8.913274232633734E-4	0.9262593072631422	8.91327423263375E-4	0.9262593072631398	1.0937272057324852	0.42288982745999354	0.6369384003662031	0.6014782958893207	1.3158403117323592	0.8028188737794252	0.2609085284961495	0.6583839687601873	0.7975044199819891	1.5553812947468753	0.15820645912761186	1.417272623107115	0.4827084512398513	1.3439851494313264	1.0624301054785175	1.0	1.0	0.0	1.0	1.0	1.0	1.0	1.0	1.0	0.0	0.0	1.0	1.0	1.0	1.0	12.0	-55045.591695250594	0.0	0.0	85.0	-1395.1955916843426
109810000	-56906.502668576555	-1471.4460458882243	-55435.05662268833	0.4452135469480161	2020.8945124804493	50.19876628639079	163.03005155137583	15.60645772017843	4.685927208058213	0.2879067248366535	0.18178579980892157	0.19217920867843724	0.33812826667598533	0.9702923870928277	0.763929997755137	8.904449417108582E-4	0.961730155818393	8.90444941710859E-4	0.9617301558183936	0.7529540658084054	0.2092762520110737	0.13807012646183833	0.7889197618904794	2.2650487933843158	1.5673912779335617	1.0299017655554736	0.7028704580042514	0.7765241710820963	0.11257034659610092	0.32084652759386506	1.0930275084530894	1.3007048050475132	1.3233888977739343	0.9309481518952263	1.0	1.0	1.0	1.0	1.0	1.0	1.0	1.0	1.0	1.0	0.0	1.0	1.0	1.0	1.0	14.0	-55043.38698288727	0.0	0.0	79.0	-1390.1991424453108
109820000	-56891.98869917162	-1477.396671726737	-55414.59202744488	0.45666712697329115	2020.883058900424	50.44160250695638	183.8506343611125	15.581336069562731	5.2219900793012055	0.29373200251231196	0.18157839658592592	0.18906087144314812	0.33562872945861166	0.6900105486812571	0.7545324789436186	9.244318323010389E-4	0.8045747668074992	9.244318323010371E-4	0.8045747668074982	1.0260395953733974	0.11293155702001373	0.1764490401507682	0.43398442856187847	1.4930433495730397	3.354021727510386	0.2781576687226351	0.767480227003655	0.21063422282232844	0.7015689751382516	0.6014207608196311	0.7120742549264553	0.5005324183380884	2.5343913438031667	2.018880483979829	1.0	1.0	0.0	1.0	1.0	1.0	1.0	1.0	1.0	1.0	1.0	1.0	1.0	1.0	1.0	14.0	-55009.3856059041	0.0	0.0	82.0	-1402.6166576074966
109830000	-56887.28208273421	-1483.3627842997328	-55403.91929843448	0.5343347918306401	2020.8053912355667	50.44663617096979	221.07156021018142	16.633181355624323	5.20567190511633	0.2970884568940298	0.17951585309644583	0.1883226543960287	0.33507303561349344	1.343985526436394	0.806459838205148	8.90547032573518E-4	1.0623393250323825	8.905470325735208E-4	1.0623393250323825	0.7729445282583527	0.22168943337148708	0.25476184014956127	0.17946645155117746	1.3678676330516057	2.6803503189772186	0.20353997884799258	1.4269067258676138	0.612200718112991	0.5795405443385656	0.30516091117178473	1.2130477534591828	1.8110238545948645	1.937654365552766	0.9236023754605784	1.0	1.0	0.0	1.0	1.0	1.0	1.0	1.0	0.0	1.0	0.0	1.0	1.0	1.0	1.0	12.0	-55004.41814215142	0.0	0.0	91.0	-1399.3796056360438
109840000	-56915.518932446896	-1467.4390432739458	-55448.07988917295	0.538716626840586	2020.8010094005567	50.82690645236238	202.4664940251435	15.940893396665375	5.850266376453723	0.2956343737682779	0.18023855541622905	0.1900070638536984	0.3341200069617924	1.054360257954145	0.7669804354425599	9.118517211618546E-4	0.9010749253966163	9.11851721161855E-4	0.9010749253966175	1.198831754128077	1.382030007645529	1.1067258562482423	0.0634652445911388	1.0364448400690414	0.8403033395431719	0.13651155650619287	0.6002528748887459	0.6620502630728343	0.16842001874080173	0.6341619935184218	0.5254924745787021	0.801586321390735	1.3018117336075457	0.3535098598349008	1.0	0.0	0.0	1.0	1.0	1.0	1.0	1.0	0.0	1.0	1.0	1.0	1.0	1.0	1.0	12.0	-55038.88191083998	0.0	0.0	89.0	-1395.517135131302
109850000	-56914.11323239828	-1470.4600924250703	-55443.65313997321	0.5387966534843656	2020.800929373913	50.75562553016695	166.62560172801074	15.381324237685794	5.346985683022312	0.2937280928317362	0.1804401222127623	0.18966585678852954	0.3361659281669697	0.8695820333178483	0.7468330029779263	9.352377291125528E-4	0.7496842677099275	9.352377291125522E-4	0.7496842677099292	1.104007153964919	0.8507055686242997	0.06036394115276945	0.12425875707188762	0.6924134514394641	1.4448579310386913	3.5839780388646227	0.6538589431574393	0.476453431438666	1.077871033003275	2.5085991386782744	0.49860419449947535	0.8162085419201148	1.3132152958040095	0.7141867289177362	1.0	0.0	0.0	1.0	1.0	1.0	0.0	1.0	1.0	1.0	0.0	1.0	1.0	1.0	1.0	11.0	-55021.08040837305	0.0	0.0	92.0	-1404.2835159717054
109860000	-56962.90926253057	-1502.2618112140558	-55460.647451316516	0.4592961189266294	2020.8804299084707	50.915888533137654	193.63555938618742	15.79136435952628	5.350183317261152	0.2908813476276005	0.17877861827737884	0.19659949714684102	0.33374053694817746	1.065452619724886	0.7725613620645956	8.764157668342392E-4	0.8722151803917799	8.764157668342407E-4	0.872215180391781	0.8286243781651899	1.315693749224575	0.06072702472471691	0.27740368991495634	1.3700572250431693	2.3554786810905504	0.9982421777468677	1.4376539431264206	0.2286923466287468	0.7235548015007672	2.0291430218494204	0.7749401262836257	1.3814104988300338	2.9847442650353444	0.722959988848482	1.0	0.0	0.0	1.0	1.0	1.0	0.0	1.0	1.0	1.0	0.0	1.0	1.0	1.0	1.0	11.0	-55045.12831245266	0.0	0.0	92.0	-1427.535531488222
109870000	-56914.51389782236	-1482.9986198480924	-55431.51527797427	0.5668730453629086	2020.7728529820345	50.38388907939522	171.83589356907945	15.418476967031825	5.804084161249453	0.2899417717042529	0.17869698857550753	0.18959772794803278	0.34176351177220454	1.143223417076739	0.7885018466025172	8.980003096624933E-4	0.7926433468686154	8.980003096624956E-4	0.7926433468686173	1.5036995778705564	0.15319936365062756	1.1126421936195792	0.29396002417430356	1.2506667290467952	1.8720263051531616	0.8374820370780627	1.2594566622466767	0.3623892269526314	2.104891161168971	1.2984818544723518	1.0133650195776587	0.41386983838895175	2.5293631001989025	0.7701289991263104	1.0	1.0	1.0	1.0	1.0	1.0	0.0	1.0	1.0	1.0	0.0	1.0	1.0	1.0	1.0	13.0	-55037.91292977448	0.0	0.0	82.0	-1408.5921854809528
109880000	-56937.08627520771	-1485.0648941955624	-55452.02138101215	0.5391237581521442	2020.8006022692452	49.795454892924376	149.09996002974106	15.135218301158288	5.093160271143726	0.28666397929736864	0.1797231864299784	0.19413077229941889	0.3394820619732318	0.8709590261829447	0.7429989983431534	8.940808253435152E-4	0.7679868062110742	8.940808253435149E-4	0.7679868062110754	1.3731476752033418	0.515771300381498	0.1749549699318833	0.39145800074756903	1.4313435304938422	2.5011890158531975	0.5634625841885073	0.7601336377600852	0.4510686861480871	1.7773940103700834	0.34378021581447554	1.0111365283518763	1.2281049410404175	1.8514800940057383	0.6340932105910317	1.0	0.0	1.0	1.0	1.0	1.0	0.0	1.0	1.0	1.0	1.0	1.0	1.0	1.0	1.0	13.0	-55034.14640489373	0.0	0.0	86.0	-1415.0076108456274
109890000	-56948.52097497698	-1488.685662437537	-55459.83531253944	0.5123955429265764	2020.8273304844708	50.2534774698171	171.6022972873719	15.564661283128986	4.9222758518104195	0.29767524258207806	0.17705375311935817	0.19302652127692294	0.33224448302163856	0.5121943324138408	0.723758293273515	8.961609679162989E-4	0.8599553396071503	8.961609679162994E-4	0.8599553396071477	1.1050612997567464	6.099242587119888	0.9738567346090294	0.8837671236811314	2.7060202258915376	0.6917179772079952	0.540587469177784	1.0941097696050992	0.2627624945020728	0.835253788576165	1.0478870810228949	1.5367455997376747	1.1280179200610883	0.8428673135405766	0.9888090019747691	1.0	0.0	0.0	0.0	1.0	1.0	0.0	1.0	1.0	1.0	0.0	1.0	1.0	1.0	1.0	10.0	-55029.33807311333	0.0	0.0	99.0	-1415.4115126475583
109900000	-56919.53968214272	-1477.2550687234057	-55442.28461341932	0.49931369655203184	2020.8404123308453	50.33614684361409	145.37035573416136	14.86091422960718	5.518263996854255	0.2970773331785888	0.17742376397222728	0.19205619924943534	0.33344270359974626	1.351136491159721	0.7972883434159467	9.211292623776501E-4	0.8749610937445768	9.211292623776499E-4	0.8749610937445785	0.9868197539930363	2.3707504093088074	1.1019778364678374	0.02633683314581939	1.4657295002161785	1.7050305810652366	0.37680656422519626	1.2135568244887005	2.9622502669252966	0.48168697166908353	2.635582447833698	0.981802630511778	1.0576416129733615	0.8177152324409676	0.8121181367569472	1.0	0.0	0.0	1.0	1.0	1.0	0.0	1.0	0.0	1.0	0.0	1.0	1.0	1.0	1.0	10.0	-55026.31649855709	0.0	0.0	92.0	-1403.2207113189056
109910000	-56932.56316383388	-1493.4795329871677	-55439.08363084671	0.5841347330454165	2020.755591294352	50.67070720288379	139.39473869774642	14.843295229063365	5.630357254052416	0.29264813575026677	0.17992734429867063	0.19319628648173962	0.3342282334693207	0.7308429875665298	0.7732415489807866	8.829402012966597E-4	0.8230012065462872	8.829402012966576E-4	0.8230012065462864	0.8901597936307408	0.2820515035514399	0.23096835771597882	1.1636711644160358	1.362075559246953	1.6188947111447238	0.6545730048162861	0.7718619809538709	1.2243525210387194	0.7876977901097051	1.284383850302832	1.794165419450587	0.8824317749887984	0.9863626588184613	1.701873181662177	1.0	0.0	1.0	0.0	1.0	1.0	0.0	1.0	0.0	1.0	0.0	1.0	1.0	1.0	1.0	10.0	-55027.17786940501	0.0	0.0	88.0	-1426.4328842429875
109920000	-56961.25690563408	-1509.6313640012772	-55451.625541632806	0.45288026754306904	2020.8868457598542	51.11164387535756	153.96225079851436	14.930588972794908	5.129303922206974	0.2913306060704275	0.17677186537814682	0.1933089247600267	0.33858860379139666	0.931558652847171	0.751607398519543	8.882777541361948E-4	0.9002676472109145	8.882777541361962E-4	0.9002676472109169	0.48263956371542094	0.5532714751382218	0.7017292959585397	0.0736966496783073	1.145451344559983	1.067387693243566	1.118074826411756	0.7590426258105406	0.34196978367050046	0.7407728504313434	1.3622597721328915	1.6737865239696075	0.4698354019535014	1.1749414514994982	0.645300282956031	1.0	0.0	1.0	1.0	1.0	1.0	0.0	1.0	1.0	1.0	0.0	1.0	1.0	1.0	1.0	12.0	-55039.64772228744	0.0	0.0	88.0	-1436.7188989015262
109930000	-56938.51843727228	-1503.6733546515422	-55434.84508262074	0.5403609714161192	2020.7993650559813	51.205976416114034	141.0641728443716	14.416072691567742	5.136445558537275	0.28945743217814296	0.17933494738343347	0.18877745739000204	0.3424301630484192	1.2630174580831532	0.78603457444355	8.449425309324699E-4	0.7164825569585803	8.449425309324703E-4	0.7164825569585784	1.4223099955020837	0.35540984156270866	0.8261440340697181	0.5882205268985372	1.3362225864799018	1.9971549559083357	0.7190869199547525	0.721875939869334	2.9100890225360154	0.4739280373239493	0.4935327517362264	1.6233034197141691	0.36215815482329905	0.8494144782167878	1.0108594228624048	1.0	1.0	1.0	1.0	1.0	1.0	0.0	1.0	0.0	1.0	1.0	1.0	1.0	1.0	1.0	13.0	-55037.5100708717	0.0	0.0	83.0	-1433.8042087612305
109940000	-56952.46638065788	-1500.9912986871261	-55451.475081970755	0.49936423656210227	2020.8403617908352	51.02967694169921	181.49141110493895	15.440279553144395	4.7337637112474855	0.2912140082248749	0.18246308757883672	0.190680815213716	0.33564208898257003	1.2407974734542833	0.7627724337319436	8.840513693198867E-4	0.8989514537847351	8.840513693198872E-4	0.8989514537847373	0.596823070563042	0.45567433970031124	0.14622651914430093	0.6789803323088219	0.9913312653324853	1.2594608015259037	1.7284686986106974	0.48025119965937385	0.2503120467859818	0.8142745197187036	0.726617576886844	1.2554507513759217	0.5096191373569482	0.7413400602632445	0.48651499911175816	1.0	1.0	1.0	1.0	1.0	1.0	0.0	1.0	1.0	1.0	0.0	1.0	1.0	1.0	1.0	13.0	-55050.78304857685	0.0	0.0	90.0	-1426.2853044495148
109950000	-56951.42244529991	-1506.2104645689178	-55445.211980730994	0.49477803369114653	2020.8449479937062	50.460192640777485	142.74493157255603	14.652799130315321	5.307199629066213	0.28960784661836725	0.18115296157986602	0.19387526764329668	0.3353639241584678	1.221221644002281	0.7874247995164242	8.821327233874615E-4	1.0080219416114908	8.821327233874626E-4	1.0080219416114915	0.9205112641935554	0.07128388383612734	0.7516486552246509	0.3930305679262132	1.7229524716311728	1.2503758862614074	0.19332474189826326	1.0724526699399386	2.650233966220763	1.423593313291951	0.5681859093303336	1.88602100046621	0.850807453720581	1.2428998602728731	0.9463402582357503	1.0	1.0	1.0	1.0	1.0	1.0	0.0	1.0	0.0	1.0	1.0	1.0	1.0	1.0	1.0	13.0	-55054.22959361544	0.0	0.0	84.0	-1421.7555587167603
109960000	-56940.47108400838	-1490.7589354804177	-55449.712148527964	0.5140411262546454	2020.8256849011427	50.809883786536176	130.45822363506576	14.325449430995707	5.3325450895237525	0.2914460533105878	0.17802425883099993	0.19493998285981715	0.33558970499859286	1.150211547736807	0.8035752723340841	8.383148377276651E-4	0.7355287507598666	8.383148377276656E-4	0.7355287507598668	0.7020917855660428	0.5585056005559775	0.6649370096094556	0.9538588107095411	1.7584386741726044	2.0959319859497443	0.8403609274304255	0.5448696249567763	0.250307860231727	1.2449894523254268	0.3040061562751621	0.544812243260596	0.38306034049124943	1.1891785191381525	1.1790429822635247	1.0	0.0	1.0	1.0	1.0	1.0	0.0	1.0	0.0	1.0	1.0	1.0	1.0	1.0	1.0	12.0	-55042.349743762716	0.0	0.0	87.0	-1425.3616242225635
109970000	-56950.44931077096	-1479.920155333331	-55470.52915543762	0.49265590160405603	2020.8470701257932	50.25837076368523	121.43956492980192	14.166646747562828	5.419140500817453	0.29077470868023975	0.17769413754940516	0.1926999605012232	0.33883119326912964	1.8461510756147932	0.8087122153672871	8.851141020414265E-4	0.7085277365338329	8.851141020414249E-4	0.7085277365338332	0.2284281651541978	0.01765739753890727	0.5454588637179303	0.3309993092103971	1.569067697252851	1.1869249054024	1.3677839180964713	0.19707363532316255	0.5030154168447462	1.02600377566853	0.551760933459071	0.8940012642949491	0.7432334057721481	2.0509356734173534	0.6982111306751008	1.0	0.0	1.0	1.0	1.0	1.0	0.0	1.0	1.0	1.0	1.0	1.0	1.0	1.0	1.0	13.0	-55062.89139950087	0.0	0.0	83.0	-1413.814856902967
109980000	-56923.66909359887	-1499.6147203767814	-55424.05437322209	0.5317403570787866	2020.8079856703184	50.681474696435934	166.02253380836942	15.41976825225603	5.18831652324082	0.29128663549971795	0.1782167760976615	0.1941711322546865	0.3363254561479318	0.4075368901722908	0.6928329581065528	8.649032441533148E-4	0.8713690853757148	8.64903244153316E-4	0.8713690853757172	0.6319726192666334	0.25554183310493467	0.3838250059216427	0.181525847070106	0.8474384498080214	1.4908051209383617	0.8704039131820327	0.9379185584915002	0.36905516070518296	0.9750124089389245	0.687220802809477	0.02798141150239612	0.9617884008731299	1.442903264528054	0.9187897067974237	1.0	1.0	1.0	1.0	1.0	1.0	0.0	1.0	1.0	1.0	1.0	1.0	1.0	1.0	1.0	14.0	-55041.54437884839	0.0	0.0	78.0	-1425.8361225231379
109990000	-56930.90818407665	-1469.6842050177052	-55461.223979058945	0.48385457484794	2020.8558714525493	49.84413704261909	189.235249205279	16.33334884772892	5.109936435341008	0.28973884112022436	0.17764824897691664	0.1929073750620492	0.3397055348408076	0.9238054237502551	0.722543557418727	8.77645945843102E-4	1.0112544051305197	8.776459458431015E-4	1.0112544051305214	0.6696532310994295	0.3398844392380085	0.3282917854208811	0.38868126509293677	0.4542529315160695	2.1618822589780056	0.5453152239516933	0.6985864666640876	0.6174750460537423	0.8453666048951931	0.42196623080741685	0.4023569107606529	1.4760478650925914	2.084577237292953	1.2807717080577765	1.0	1.0	1.0	1.0	1.0	1.0	0.0	1.0	1.0	1.0	1.0	1.0	1.0	1.0	1.0	14.0	-55070.73616055033	0.0	0.0	80.0	-1386.69598254414
110000000	-56942.00550798349	-1461.2694069838756	-55480.73610099962	0.5368378955154878	2020.802888131882	48.91711204090373	152.42523867165872	15.471102625543635	5.201928336846966	0.2953572291858315	0.17583442355986587	0.1910138898600374	0.337794457394263	0.9448193049850167	0.7775581043306885	9.401369979485191E-4	0.8693568687360835	9.401369979485201E-4	0.869356868736083	1.063671157744554	2.1256477517406487	1.5167586157742787	0.6294186726700088	1.858193878372039	2.3333398331062547	0.20514991932376658	0.30051524214336534	0.7839118419428095	1.390677069848921	0.7411853929538339	0.9547456177791738	2.167506969157048	2.1687674360454836	0.4955715187189588	1.0	0.0	1.0	1.0	1.0	1.0	0.0	1.0	1.0	1.0	0.0	1.0	1.0	1.0	1.0	12.0	-55079.56495997311	0.0	0.0	83.0	-1385.3735698072792
110010000	-56917.180093710944	-1457.3114630147045	-55459.86863069624	0.4835326410616119	2020.8561933863357	49.26639416375943	164.59978782686437	15.589317648617277	4.970377121850023	0.2859234054454494	0.1811296314335767	0.19797670422751967	0.33497025889345206	1.006082945840211	0.7705858331551209	9.482857442516468E-4	0.98823354396311	9.482857442516496E-4	0.9882335439631134	0.5016599782394223	0.0494451688469807	0.5041297038819464	0.5689110753448364	2.020335481698857	1.5641815980850386	0.695626356938885	1.3341956085473918	0.31038861957184777	0.8471267441275667	0.8330683299106109	0.7680289549774911	1.541036573751399	1.7165280296980157	0.8509672864951463	1.0	1.0	1.0	1.0	1.0	1.0	0.0	1.0	1.0	1.0	0.0	1.0	1.0	1.0	1.0	13.0	-55090.55462732809	0.0	0.0	81.0	-1377.2415333598653
110020000	-56893.25550621751	-1429.8188809413782	-55463.43662527613	0.49055606404584123	2020.8491699633514	48.72691717082608	156.77878034147722	15.52895908988222	5.066226953404709	0.2929423752947338	0.1783708326361215	0.19213860674042818	0.3365481853287143	0.6260450859310033	0.7481358941588223	9.202587150505836E-4	0.7199483149937254	9.202587150505859E-4	0.7199483149937278	0.49149981375142526	0.6623209299927624	0.44674820061422404	0.04485543645218972	1.2027342642516166	0.8377232968601923	0.04798848784213791	1.2959892743055323	0.6440608581779699	1.3894185787202868	1.6883001245628397	0.26673174530895205	1.6462117966096244	2.281609239521045	1.5490993450378796	1.0	1.0	1.0	1.0	1.0	1.0	0.0	1.0	1.0	1.0	0.0	1.0	1.0	1.0	1.0	13.0	-55075.78437639177	0.0	0.0	84.0	-1363.900761088805
110030000	-56890.28169549645	-1431.7090635173943	-55458.572631979056	0.5195099413146288	2020.8202160860826	49.031326814189626	143.98831822885478	15.492383641161936	5.030049254964539	0.2878372519991664	0.1813258802587312	0.19343473038576278	0.3374021373563374	0.8655492649880889	0.74133948619517	9.085620795366083E-4	0.8427250335350307	9.085620795366067E-4	0.8427250335350303	0.9237876262869565	0.26403101267546697	0.9125348882511097	0.09131429518793932	1.5370112667807803	1.524968792061331	0.18863954953222106	0.47487093467094826	0.2729934993356367	2.2089555414537694	0.2350952919564737	0.9520140390208399	0.49843778676212164	1.2306867591046027	1.6424236466958548	1.0	1.0	1.0	0.0	1.0	1.0	0.0	1.0	1.0	1.0	0.0	1.0	1.0	1.0	1.0	12.0	-55072.99766677008	0.0	0.0	80.0	-1363.0762099642602
110040000	-56874.10737691178	-1416.5712629991026	-55457.536113912676	0.5344324239075366	2020.8052936034899	48.2435955074236	202.70738351032182	16.593747619507916	5.291129078308104	0.29828884043307685	0.1761184875253244	0.1904098426364032	0.33518282940519334	1.181734255612533	0.8003053767619677	9.629825862286932E-4	0.9517724421863748	9.629825862286924E-4	0.9517724421863744	0.41699837319660144	0.3246512872061977	0.3936676593953073	0.46585357377830966	0.5238889547403546	0.5762659271956687	1.88292343345249	0.3180658380395021	0.17958013651113042	0.9726227731699769	3.8579862244973167	0.3505146591407861	1.0629102328903892	0.7204195760785344	0.20230590372024146	1.0	1.0	1.0	0.0	1.0	1.0	0.0	1.0	1.0	1.0	0.0	1.0	1.0	1.0	1.0	12.0	-55076.15262026153	0.0	0.0	88.0	-1342.9248138451412
110050000	-56884.061449650515	-1414.9793720093758	-55469.08207764114	0.4935695109325236	2020.8461565164648	48.313790735743936	167.09820704629632	16.038866756852528	4.960654406114926	0.29171386373734826	0.17833478064723457	0.19455357151437602	0.33539778410103893	1.0285177379738277	0.795385067416189	8.938553001082867E-4	0.808831175212029	8.938553001082872E-4	0.8088311752120292	0.7801773398308784	0.2815871449703408	0.4741033163604926	1.7919713494622964	1.0495747728313174	0.6109769338884831	0.2972147101864479	1.0906536451109272	0.5975221660426479	1.4959768348862323	0.29720068763307234	0.4038633450681514	1.3580058560076995	0.8544699138936435	0.6581426298061039	1.0	1.0	1.0	0.0	1.0	1.0	0.0	1.0	1.0	1.0	1.0	1.0	1.0	1.0	1.0	13.0	-55073.80882898459	0.0	0.0	81.0	-1346.6113195382711
110060000	-56892.171157539284	-1444.5859486461668	-55447.58520889311	0.5382119540370125	2020.8015140733603	50.07765710365319	194.34078838065494	16.047507042040262	5.052853977234381	0.2920466622138001	0.1810980532894239	0.19252580770415234	0.3343294767926214	1.5114680509472813	0.8157673009001984	8.954668676580885E-4	0.5890614853230194	8.954668676580883E-4	0.5890614853230197	0.5178212344620571	1.038913978268638	0.22259246554129622	0.47294914199555543	1.0475545816185443	1.240515192797581	0.3332953941662489	1.0933020795714083	0.38656554403522486	0.6792015903108437	0.8339223863906141	0.42950689500292816	1.8388448017387589	2.6032344781035652	1.1941380042153884	1.0	1.0	1.0	1.0	1.0	1.0	1.0	1.0	1.0	1.0	1.0	1.0	1.0	1.0	1.0	15.0	-55049.72685180476	0.0	0.0	77.0	-1377.706851017312
110070000	-56916.30658700612	-1448.8896709109135	-55467.41691609521	0.5207381532368116	2020.8189878741605	50.20796207053022	202.47328273458456	16.27351487559016	5.119409912158451	0.2909808931269384	0.1788320864894636	0.19499951448308703	0.3351875059005087	0.3236815875173898	0.6827176463786092	9.004994962521031E-4	0.7198000238846021	9.004994962521025E-4	0.7198000238846015	0.6226075954258042	1.2876158671086328	0.46373866920068585	0.30276501766161923	1.814172275550314	1.3627216043624375	3.195750858123001	0.3970809103512262	0.7254695653186352	2.2267479476628744	0.4202823841506388	0.2810623304767443	1.1975751671884658	1.0155141435801864	0.7782219559150745	1.0	1.0	1.0	1.0	1.0	1.0	0.0	1.0	1.0	1.0	1.0	1.0	1.0	1.0	1.0	14.0	-55066.33089318005	0.0	0.0	78.0	-1378.0948927594627
110080000	-56938.38380715767	-1466.7809870577416	-55471.60282009993	0.5292270579175897	2020.8104989694798	50.822128006570836	171.55121127666138	15.354270602400677	4.743976465010475	0.30008089612681993	0.1795205413912359	0.18761133385368023	0.3327872286282617	0.316004704950017	0.675604049006107	9.1716851343161E-4	0.870931771377937	9.171685134316124E-4	0.8709317713779362	0.5808389575984019	0.42366236226543846	0.5314654920772548	0.3757470710839248	1.1363103535328936	0.7050640651059717	0.5174802683078857	0.709710072031659	0.6623323496211283	1.0912336156558333	0.684463893694031	0.3246272353035618	0.40151701935049217	2.5673399784889215	0.8968583837789393	1.0	1.0	1.0	0.0	1.0	1.0	1.0	1.0	1.0	1.0	0.0	1.0	1.0	1.0	1.0	13.0	-55066.650997005156	0.0	0.0	86.0	-1395.115928692466
110090000	-56956.40486864423	-1480.142056544296	-55476.262812099936	0.5536429604434447	2020.7860830669538	51.597600423980616	183.55371617089125	15.999529762513802	5.132553771091901	0.29624951426304585	0.17981740949085048	0.1887261245473826	0.33520695169871884	0.9779014930016665	0.7827667383470935	8.987432984619593E-4	0.7316643543112878	8.987432984619598E-4	0.7316643543112862	1.3517925383330993	0.4811293379907895	0.7383136247886085	1.9516015207045236	1.435706413885199	1.6639858378720058	0.5473029112270401	2.0183439328510597	0.7104655466758905	1.7662611693215364	0.8580618629119731	0.7685312554510673	1.7986658844609544	1.854323582066885	0.7760310318661737	1.0	1.0	1.0	0.0	1.0	1.0	1.0	1.0	1.0	1.0	1.0	1.0	1.0	1.0	1.0	14.0	-55083.59965399265	0.0	0.0	79.0	-1403.8999275799495
110100000	-56949.73626663155	-1461.2436414332285	-55488.49262519833	0.5031749308962631	2020.8365510965011	50.835896936631315	180.07873542502767	15.866287619848709	4.998293420066993	0.29475873498361416	0.180333572386107	0.19301901041590905	0.3318886822143676	0.6477819593641426	0.7083779367787928	9.121445484731795E-4	0.738043912766039	9.121445484731786E-4	0.7380439127660393	0.18133991741918598	1.8988224822704909	0.038635323375886384	0.825650118236359	1.3520816554532609	1.2716669603470379	1.519160383433326	0.7446184463212668	0.6222379604762793	0.8122475356315233	0.875179688630889	0.4733430518459938	1.542254789856574	1.6157486898297588	0.7978029596978453	1.0	0.0	1.0	0.0	1.0	1.0	0.0	1.0	1.0	1.0	1.0	1.0	1.0	1.0	1.0	12.0	-55085.188922547866	0.0	0.0	83.0	-1395.0999039365133
110110000	-56953.84616675994	-1482.6415931011793	-55471.20457365876	0.48053262854242934	2020.8591933988548	51.278173464148395	145.35098873683887	14.833534692297635	4.954001684623129	0.2907560554861959	0.1777986812220832	0.19442787995992283	0.33701738333179593	0.5500980614145332	0.7061108609442799	9.180846072824147E-4	0.6330854359419895	9.180846072824175E-4	0.6330854359419911	0.5909100457589078	0.6667206006468174	0.3240334518034436	0.8894282732541369	2.345344946068188	1.8420249436138767	0.19369249451715265	1.9777153330945234	0.8368110989136363	0.8589482116284092	0.08056206148445423	0.40074870810535373	1.8374438977390488	2.2054004832969634	0.6841370539433695	1.0	1.0	0.0	0.0	1.0	1.0	0.0	1.0	1.0	1.0	0.0	1.0	1.0	1.0	1.0	11.0	-55089.58843334909	0.0	0.0	78.0	-1423.2161200509825
110120000	-56947.29674456849	-1497.4683735003432	-55449.82837106815	0.46594057671159933	2020.8737854506858	50.713870514700545	143.12559450559394	14.538939613783295	4.67825964873568	0.29172733677718976	0.17549418947541154	0.19862635477083387	0.3341521189765626	0.5352167644153689	0.7023112625803332	9.22358617057455E-4	0.8938087625102736	9.22358617057455E-4	0.8938087625102719	0.4456061510073286	2.0254783872592	3.5211265390428648	0.16471669899501806	1.6108869116290252	1.9325285761153002	0.7518730878630173	0.42162397610752483	0.45657704029799107	0.6012372360572392	0.38143841513422544	0.10093044641273287	1.3871317360350817	1.6873278379522347	0.874725038993156	1.0	1.0	0.0	0.0	1.0	1.0	0.0	1.0	1.0	1.0	1.0	0.0	1.0	1.0	1.0	11.0	-55065.63009829353	0.0	0.0	84.0	-1424.4969569034315
110130000	-56943.64164586556	-1489.3451355316968	-55454.296510333865	0.45387853258839805	2020.885847494809	50.045744746833286	184.25698074313456	15.442809890079872	5.3133545904674415	0.2900018232273621	0.17663787501555014	0.19337587466358033	0.33998442709350524	1.4712738431401322	0.811785445838734	9.245577903475187E-4	0.9820934118642136	9.245577903475189E-4	0.9820934118642135	0.3172818169066124	0.6112542478415917	0.7492742544162365	0.31390893233687517	0.9187368542721949	0.790897415683299	2.3209280231716147	0.6138315854322554	0.3006883391914575	0.5461673673656969	0.49635455715231874	3.5359452154252033	0.633366435310461	1.1806918948414533	0.7860415039777923	1.0	1.0	0.0	0.0	1.0	1.0	0.0	1.0	1.0	1.0	1.0	0.0	1.0	1.0	1.0	11.0	-55077.90764588528	0.0	0.0	83.0	-1412.436259186564
110140000	-56898.15557787468	-1457.3139266097353	-55440.84165126494	0.4564589324736304	2020.8832670949237	49.777350367198416	177.92796360902366	15.550806515291622	4.923612127959714	0.29413331903408485	0.18011692664683668	0.19207198594046201	0.33367776837861424	0.8521866274212517	0.7515669910255539	9.202898358871477E-4	0.7433169122971421	9.202898358871485E-4	0.7433169122971419	0.670014494036668	0.2318816304581945	1.103013519063276	0.9776613330233	1.1782452628070017	1.6427666506670213	0.5322492417695226	0.8400072239793456	0.3853810187291417	0.4404837019667925	0.4389497578557548	0.6341728149422614	0.8938543160698529	1.5959889836566628	1.242537868416344	1.0	1.0	0.0	0.0	1.0	1.0	0.0	1.0	0.0	1.0	1.0	1.0	1.0	1.0	1.0	11.0	-55065.643551115725	0.0	0.0	80.0	-1395.3781022027144
110150000	-56920.28286116887	-1454.5620881684445	-55465.72077300042	0.48108522719406366	2020.8586408002031	49.62739201889888	166.8787661886431	15.603403689421462	4.912970694446531	0.29678679221870896	0.1769337232306139	0.190105952970742	0.33617353157993296	0.7698757506507004	0.7545508459607513	9.213761910835957E-4	0.9242073849492476	9.213761910835949E-4	0.9242073849492469	0.43522371772205304	0.42809740113157196	0.27448134749137426	0.11655100372857005	0.5404737809023837	1.4388903787097689	2.3567642609126893	1.074416397216391	3.7097056009018234	0.8907469611897849	1.50789480302015	0.43430359247600037	0.95143312859909	2.1930700864868244	0.837650830064775	1.0	1.0	0.0	0.0	1.0	1.0	0.0	1.0	0.0	1.0	0.0	1.0	1.0	1.0	1.0	10.0	-55094.37294983858	0.0	0.0	84.0	-1381.6571609798386
110160000	-56892.22550318536	-1438.9981935546493	-55453.22730963071	0.5139042993449934	2020.8258217280522	49.519871278408644	169.62219390794937	15.751041263142584	5.303477532844437	0.2910109812947023	0.1831041323285842	0.19328729045888102	0.3325975959178303	1.0262138814782353	0.8065430266256821	8.992178015153307E-4	0.7981740735993809	8.992178015153292E-4	0.7981740735993831	0.39342188265300587	1.2641823586776737	1.8462256191115824	1.3185773577263225	1.5218102376086133	2.209917322240536	2.996463940876025	1.1121945000357971	1.2060696659495578	0.7459925527458084	1.0383413835786395	0.4945024304626593	2.3850037948646072	1.417838789502478	0.9651493094132813	1.0	1.0	0.0	0.0	1.0	1.0	0.0	1.0	0.0	1.0	0.0	1.0	1.0	1.0	1.0	10.0	-55079.01834887485	0.0	0.0	81.0	-1368.1422369496786
110170000	-56887.536711349465	-1437.819380967849	-55449.717330381616	0.537375434512906	2020.8023505928845	49.15100934148831	211.63825195393372	16.55132734020217	5.197151679020482	0.2903571109242209	0.1831476058751112	0.19322898467525174	0.333266298525414	0.6855906375220154	0.76264907637087	9.275050519534701E-4	0.7365450106804688	9.275050519534689E-4	0.7365450106804682	1.1006373060735732	0.7549615719470765	0.12407462458062682	1.152397720783626	2.3225562634624124	1.5883339318154845	0.07257098864830447	0.7853936500623114	1.4049202588550254	1.4958995092645326	0.2649728158052987	0.8145583801236863	1.1001257380793457	2.18725476596849	1.970099106711739	1.0	1.0	1.0	0.0	1.0	1.0	0.0	1.0	0.0	1.0	1.0	1.0	1.0	1.0	1.0	12.0	-55078.951032463905	0.0	0.0	76.0	-1370.110372322619
110180000	-56904.925351036305	-1449.8361780327677	-55455.08917300354	0.523656774780378	2020.816069252617	49.38036579955824	146.47278170756886	15.219026480869394	4.8273843105915395	0.28903012919260357	0.1823366063121149	0.19119124216920053	0.33744202232607895	1.388629478818371	0.7923317875519295	8.957308860877609E-4	0.9593585252804528	8.957308860877585E-4	0.959358525280453	0.7057222814081072	0.15182443796456405	0.3930034948013575	0.07643257464494449	1.1369951980064692	2.025643435613539	1.9921554820990028	0.6010827102020497	3.5388775465866975	1.1259596016907845	0.489915063986024	1.11472641995946	0.5918491975279089	1.8170388679354885	1.1234354355434222	1.0	0.0	0.0	1.0	1.0	1.0	0.0	1.0	0.0	1.0	0.0	1.0	1.0	1.0	1.0	10.0	-55090.298012772466	0.0	0.0	89.0	-1374.6285570269895
110190000	-56902.07064231767	-1438.90697911658	-55463.163663201085	0.5024882375576271	2020.8372377898397	49.217557542566	134.94285567436236	14.808482305325015	5.354321665828101	0.2906416684821095	0.18104406599632134	0.1940166824246061	0.33429758309696106	1.904052473438055	0.7958906946116118	9.786201413151774E-4	0.8932974427233303	9.786201413151767E-4	0.8932974427233308	0.6466226555091418	0.7210187219122898	0.20487284374860842	0.4200621495616113	0.807187967114207	0.5895255195000785	2.2547563678110913	0.5526612632867568	0.5411334368950297	0.5109877516511496	0.07677833441871725	0.3377388989399609	0.42566120774112065	1.5021682752896532	0.15714460300206906	1.0	0.0	0.0	0.0	1.0	1.0	0.0	1.0	0.0	1.0	0.0	1.0	1.0	1.0	1.0	9.0	-55095.682393934774	0.0	0.0	85.0	-1375.163364203304
110200000	-56903.83718696188	-1459.3227931838326	-55444.514393778045	0.5216596995254618	2020.8180663278717	49.63663504121839	148.13979394548832	15.241645889200438	5.335489822411242	0.29314344444316076	0.17823073737708936	0.19239982051898658	0.33622599766076117	1.1753826748232745	0.8035668430408169	9.066543196457348E-4	0.9318179136322537	9.066543196457336E-4	0.9318179136322525	0.6607633358864016	1.1038856339918528	0.6607145053135247	2.2988944614331164	0.6017474857765037	1.2718548160937175	0.2704139208529377	0.4958161223996631	2.13550236778097	1.474608573373371	0.12506229219813111	0.6930544617411217	1.2613365376986168	1.8592081210690135	0.8995724254533212	1.0	0.0	0.0	0.0	1.0	1.0	0.0	1.0	0.0	1.0	0.0	1.0	1.0	1.0	1.0	9.0	-55068.52383671339	0.0	0.0	89.0	-1388.57655721982
110210000	-56921.286058396276	-1466.0126161190997	-55455.273442277175	0.509243309652438	2020.8304827177449	50.26427253136278	188.380870730841	16.019094110105446	4.792142052890696	0.28825333685211274	0.17706050410542493	0.19679747195868896	0.33788868708377123	0.893212144683894	0.758743019237336	9.259109030187262E-4	0.8484616209845249	9.259109030187269E-4	0.8484616209845243	1.5358025065936565	0.38853090867508805	7.034964482598211	0.08978844148615547	2.1739529425414768	1.7469177803526434	0.2715371491514942	0.9401893033266432	2.44652447845683	1.267470167078729	0.764856305476012	1.3337774405983385	1.7157056899272805	4.096048935791874	0.8008069371557424	1.0	1.0	0.0	0.0	1.0	1.0	0.0	1.0	0.0	1.0	1.0	1.0	1.0	1.0	1.0	11.0	-55079.72577140965	0.0	0.0	81.0	-1384.4621816405036
110220000	-56918.865181988236	-1463.4218295740557	-55455.44335241418	0.4930578328055764	2020.8466681945918	49.25825081100356	143.91078269863547	15.273827878707698	5.552982937103982	0.2891495242081183	0.17862075214719234	0.19358476744680125	0.338644956197886	0.831726121647937	0.7757304190693743	9.321942582475802E-4	1.0373481871130534	9.3219425824758E-4	1.0373481871130512	0.46222285116358525	0.6642725790413223	0.4026997375939241	1.5639041609594972	0.7793627239880049	0.6698577076342965	1.6909637474835997	0.2273105560833519	0.6302065587131034	1.1597611623494632	0.6079364327905004	2.3316230354791223	1.069574350936553	1.6501539723912366	1.6351653246054125	1.0	0.0	1.0	0.0	1.0	1.0	0.0	1.0	0.0	1.0	0.0	1.0	1.0	1.0	1.0	10.0	-55088.51203115782	0.0	0.0	81.0	-1386.722186771559
110230000	-56931.272597293115	-1437.685722093388	-55493.586875199726	0.520859069540602	2020.8188669578567	49.50621757307632	113.638931864957	14.309194869431563	4.903285447204129	0.29133181787365	0.18540292442306983	0.19072052535097433	0.3325447323523037	0.7221223230927304	0.7533232844678216	9.564035273802045E-4	0.837594572186919	9.564035273802054E-4	0.8375945721869189	0.3679095494239218	0.09270427875550907	0.13980035653703962	1.4139983716690008	0.4657732998144654	0.4939208741473805	0.41391505068078266	0.3446937597709604	0.34280799863599287	0.9626916157896461	2.3390249165101253	0.3330678318091342	1.2650161981131574	1.3070800908130775	0.6153194677809891	1.0	1.0	1.0	0.0	1.0	1.0	0.0	1.0	0.0	1.0	0.0	1.0	1.0	1.0	1.0	11.0	-55116.85648198575	0.0	0.0	79.0	-1373.85775397563
110240000	-56932.16871737903	-1419.4518152903588	-55512.716902088665	0.5105557239908252	2020.8291703034065	48.28170004822662	119.80828455347289	14.512675371472795	5.0303514345161755	0.2933857293862425	0.17829547202690715	0.19052991014925522	0.3377888884375929	0.9151047136309298	0.8035546140056086	9.808923214134383E-4	0.7125718780018342	9.808923214134364E-4	0.7125718780018319	0.5571448743965496	0.30668967867010044	0.42638816581276	0.7176371522362175	0.7805890606532941	0.6761029661950412	0.2754734849974021	0.26083378660704326	2.7931472670003448	0.48908850533497794	0.6159246004602696	0.8134315306931563	1.811139511322368	1.7051657416997499	0.6255037403529599	1.0	1.0	0.0	0.0	1.0	1.0	0.0	1.0	0.0	1.0	0.0	1.0	1.0	1.0	0.0	9.0	-55127.90185017743	0.0	0.0	84.0	-1364.4554761023558
110250000	-56920.277761024125	-1437.8108935093924	-55482.46686751473	0.5123265727598775	2020.8273994546375	48.83034519798871	145.85722694309777	15.078675500601026	4.817734772449286	0.2885258715743342	0.18124197774827464	0.19065036744852307	0.33958178322886595	0.5578125058518768	0.723831812821867	9.102155095307646E-4	0.8688272086058308	9.102155095307633E-4	0.8688272086058298	0.3938238926399512	0.17869801836732824	0.07891811795586712	0.029922607132314802	0.4075803852732778	0.5612990219736637	0.6248611459726351	0.4137806968108919	0.28492773732282695	0.5250386758138389	1.0428735700105196	0.4468097394055824	0.8447658930165408	0.7341562522235537	0.5988344809819394	1.0	1.0	1.0	0.0	1.0	1.0	0.0	1.0	0.0	1.0	0.0	1.0	1.0	1.0	1.0	11.0	-55100.520923393495	0.0	0.0	82.0	-1376.8256577623476
110260000	-56884.72566155801	-1422.1269369436418	-55462.59872461437	0.48655183572103394	2020.8531741916763	48.44613603665829	120.34334228607014	14.582441537510425	5.142318261128859	0.28946693604971035	0.1761653598035431	0.19220109429851892	0.3421666098482255	0.46723265204095416	0.68131588226704	9.81774222357478E-4	0.7672376128714621	9.817742223574796E-4	0.7672376128714621	0.6447711121321837	3.0892229654439465	0.5008386590632913	0.11426119708200276	1.172507440661292	0.917267091243326	0.41478414720284057	1.2704271103809228	0.06524675668043117	0.623428402220273	0.343482270377944	0.7403438138363684	1.1076841508734316	1.1752786785157183	0.30257276316442794	1.0	0.0	1.0	0.0	1.0	1.0	0.0	1.0	0.0	1.0	0.0	1.0	1.0	1.0	1.0	10.0	-55095.530515161074	0.0	0.0	78.0	-1363.5857660007416
110270000	-56895.13772997982	-1440.0378854023545	-55455.09984457747	0.5840652212407298	2020.7556608061566	49.78931235698493	157.83004377808209	15.354572968082643	5.673955199680376	0.2886971807899417	0.18066301878529953	0.19325223917221393	0.33738756125254277	0.8735772840383363	0.7703743961759676	9.200551709387305E-4	0.6756601966168014	9.200551709387324E-4	0.6756601966168035	0.15544556303448664	0.12288439772005233	0.31563179898754845	1.5658922923260594	0.48495293039902554	0.8472159237554395	1.8123028287641834	1.0259488845595193	0.11846483127014418	1.0566304770185253	1.2902410678249214	0.3107918571867756	1.3790400448675961	1.7012792038007716	0.3392357013072619	1.0	1.0	1.0	0.0	1.0	1.0	0.0	1.0	0.0	1.0	0.0	1.0	1.0	1.0	1.0	11.0	-55076.89685382153	0.0	0.0	80.0	-1381.6676684742877
110280000	-56905.54083984254	-1442.1800116316326	-55463.36082821091	0.4774299824995712	2020.8622960448977	49.55536692020216	152.21803230166302	15.23055585977258	5.28910811784947	0.2951476527970274	0.17945063479391363	0.19216887348399886	0.33323283892505806	1.2974164729158166	0.800261048085256	9.138124930818279E-4	0.8354927900339952	9.138124930818303E-4	0.8354927900339949	0.556691090742971	0.7430903638707074	0.6574694296278503	1.1097367980007073	0.737739544756711	2.8071474210536453	0.3189155599420341	0.5489619163337186	0.44847080462751543	0.8056943433662274	0.30846119471096645	0.8726293090578708	0.5750362769637658	2.1075561604067947	0.3746613379229692	1.0	1.0	1.0	0.0	1.0	1.0	0.0	1.0	0.0	1.0	1.0	1.0	1.0	1.0	1.0	12.0	-55095.65768143894	0.0	0.0	75.0	-1372.4715561631954
110290000	-56938.78389204053	-1446.154896304672	-55492.62899573585	0.5204392298162015	2020.819286797581	49.67137958443597	171.4598744986496	15.802573523883833	5.426780630522288	0.2890029620554343	0.1813936570035382	0.1896509714297098	0.33995240951131567	0.6761003688447333	0.7370431811478959	9.138611942091184E-4	0.767587573491437	9.138611942091225E-4	0.7675875734914414	0.7349242342758184	1.1385776816241355	0.31815578333203826	0.9205686328742082	1.5901448389828974	2.187419087691031	0.05480684046846707	0.9010740567910185	0.4538254924894856	0.7466978663331776	1.6254276047556004	0.7711460270411732	2.5152520080363385	2.845379251604052	0.6447032737253495	1.0	1.0	0.0	0.0	1.0	1.0	1.0	1.0	0.0	1.0	1.0	1.0	1.0	1.0	1.0	12.0	-55111.67094189626	0.0	0.0	77.0	-1376.3711933407935
110300000	-56945.0810201672	-1438.3877320130841	-55506.693288154114	0.4625825789683714	2020.877143448429	48.86405594484178	159.0363825175956	15.493733065712338	5.124897287124899	0.28940831167890285	0.18073593838255902	0.1896676892712999	0.34018806066723617	0.5845474227979123	0.7121510241785078	9.726553500421742E-4	0.8973418469267925	9.726553500421754E-4	0.8973418469267931	0.6281946782719385	0.5290959403534448	0.41492382570043523	0.1271189496130868	1.6307054546342734	0.9177270110911155	1.0262293201315182	0.6314589686055755	0.4227188608683278	2.9263390950042814	0.008104315271501973	0.42353172061869987	2.221127374946578	1.4476693059265988	0.9789197564959017	1.0	1.0	0.0	0.0	1.0	1.0	0.0	1.0	0.0	1.0	0.0	1.0	1.0	1.0	1.0	10.0	-55131.70193667003	0.0	0.0	84.0	-1370.7249709682583
110310000	-56899.73728184736	-1435.824264874721	-55463.91301697264	0.4814053502718356	2020.8583206771254	49.166267014051435	161.43647191282182	15.45088340453451	5.456322649498694	0.296513953046914	0.17850780124155963	0.18959522351467478	0.3353830221968495	1.282006377261957	0.8006528232340678	8.956572850963458E-4	0.6785048401122207	8.956572850963447E-4	0.6785048401122207	0.512676811694134	0.5565628652728232	0.04936115379879292	0.12828061599434806	1.2195051248955648	2.13252665589736	2.1063998794936136	1.0510352861306722	1.6097312280733584	1.3781691409740022	0.021402333643385823	0.8000951298549381	1.0138733769762691	3.180267260510841	0.8160971699745242	1.0	1.0	0.0	0.0	1.0	1.0	0.0	1.0	0.0	1.0	0.0	1.0	1.0	1.0	1.0	10.0	-55078.03224152193	0.0	0.0	82.0	-1375.051631436228
110320000	-56914.46734159649	-1461.8620165530594	-55452.605325043434	0.49058157004563807	2020.8491444573517	50.017115107701365	139.47997149238174	14.971006039476864	5.808516280567945	0.29250030033154595	0.17999958032593316	0.19348336442841588	0.33401675491410293	1.5258648626156515	0.8182997815615644	9.224916857936789E-4	0.8399404166008646	9.224916857936794E-4	0.8399404166008665	0.1484359595908348	0.5833431860253573	0.0036139436971089614	1.1809959417404534	0.9046686860226938	0.5311615436009397	1.649158964830072	1.066229028433948	0.23355328476404538	1.57271002240167	0.29124816900038664	1.3308189223307552	0.5331430324475255	1.2092124984545767	0.9775789785235279	1.0	1.0	0.0	0.0	1.0	1.0	0.0	1.0	1.0	1.0	0.0	0.0	1.0	1.0	1.0	10.0	-55091.8446886406	0.0	0.0	79.0	-1396.27108472332
110330000	-56934.85151641638	-1484.7650810393343	-55450.086435377045	0.5139555004117886	2020.8257705269855	50.94203745362345	163.01642428834148	14.992319463547314	5.054356374820072	0.2941401492873596	0.17501135364463286	0.1910720839887011	0.3397764130793043	1.0051773747770805	0.7735658278939648	8.319735232079174E-4	0.7139639032123914	8.319735232079176E-4	0.713963903212393	1.133795529766313	0.23341577281631415	0.6199243968285849	2.636774641934529	1.625094645926871	1.0605296194174052	1.9804387763739613	0.7149364413855844	0.15332779563788876	1.1038961150105846	0.14404118813041628	0.5122796682967772	1.0884200297867728	1.7705110478181636	0.8129788190868317	1.0	1.0	0.0	0.0	1.0	1.0	0.0	1.0	1.0	1.0	1.0	1.0	1.0	1.0	1.0	12.0	-55097.08900491222	0.0	0.0	71.0	-1418.1456959357806
110340000	-56906.28759105118	-1464.9558799152755	-55441.33171113591	0.47794536906875146	2020.8617806583286	50.30064533935446	150.83635561059245	15.081756093589215	4.92652314450995	0.2910802171734974	0.17907196032696082	0.1966983973609417	0.33314942513859785	0.6030029086620894	0.7156516641021268	8.755342389612388E-4	0.6634786842481221	8.755342389612365E-4	0.6634786842481212	0.8377977757297365	0.11170932532019161	1.6078897987172367	1.3546968586577854	1.8213006865343218	1.576064293609639	0.8591830706495212	1.6035205619926554	0.4331426956663617	1.6082865021616835	0.020838517341694694	0.5613288844198715	1.2993897309550855	2.285712682644971	0.48560755190925176	1.0	1.0	0.0	0.0	1.0	1.0	0.0	1.0	1.0	1.0	0.0	1.0	1.0	1.0	1.0	11.0	-55092.237760480435	0.0	0.0	74.0	-1403.7172018907572
110350000	-56917.61157767888	-1461.2661754629505	-55456.34540221593	0.5255314549937943	2020.8141945724035	49.75481227979001	141.2722759300127	15.005966387714613	5.384663653426168	0.2989457550883915	0.17791580781391997	0.1880168490222334	0.33512158807545295	0.5316394940200945	0.7117417689532867	9.39246350281974E-4	0.8420148883044728	9.392463502819745E-4	0.8420148883044712	0.5523854039601422	0.22998388156568503	1.913283993608755	0.6784822828255398	2.107600399094551	0.9115985663364119	0.9768817894944336	1.0481472507854297	0.6878860201472786	0.9246138555397377	0.21404155121980692	0.7697911020039215	0.9396171233496042	1.884815682355583	1.3441156205030225	1.0	1.0	0.0	0.0	1.0	1.0	0.0	1.0	1.0	1.0	1.0	1.0	1.0	1.0	1.0	12.0	-55101.14424518649	0.0	0.0	77.0	-1390.4365054048994
110360000	-56941.55046269825	-1476.3750234724673	-55465.175439225786	0.5284921076925131	2020.8112339197048	50.28313677195541	129.65405046374167	14.467148934013304	5.44304648688516	0.2950487370636836	0.17753081441092264	0.19312429510807907	0.3342961534173125	0.944803330955001	0.7732984592288243	9.161876654418445E-4	0.8082243686124556	9.161876654418447E-4	0.8082243686124566	0.8408952886946919	0.3440485112043379	0.25239269489445654	2.5378124762833245	1.1408698257933307	1.3727627065640509	0.29232506552174753	0.711620284581813	0.3330092943200687	0.8227226763780421	0.12716851171682986	0.7426502360474235	0.9796711819602402	1.3798823681597212	0.6592327210347817	1.0	1.0	1.0	0.0	1.0	1.0	0.0	1.0	1.0	1.0	1.0	1.0	1.0	1.0	1.0	13.0	-55092.29461764936	0.0	0.0	77.0	-1406.2749169148722
110370000	-56964.89540673419	-1473.1740279431503	-55491.721378791044	0.5019143832410379	2020.8378116441563	50.82397547975933	179.60986530346338	15.622150447452412	5.166371124491185	0.29283622294592165	0.18061561407922846	0.18928837046833133	0.3372597925065165	1.3730285597926848	0.7727467528421935	9.738801781216277E-4	0.6474850470360074	9.738801781216289E-4	0.647485047036009	1.0691379909779843	2.2230370427532646	2.2141739957628674	0.19178104663005946	1.5820090687726946	1.0313988809193635	1.056026672978074	1.3040421975358194	0.19977522793411306	1.996666044590712	0.15262614484220388	0.5692208234916052	0.4348762783822371	1.8863208650381793	0.7954760696605184	1.0	1.0	0.0	1.0	1.0	1.0	0.0	1.0	1.0	1.0	0.0	1.0	1.0	1.0	1.0	12.0	-55108.27843023131	0.0	0.0	78.0	-1408.0794469935884
110380000	-56950.90723984244	-1490.932052700581	-55459.975187141856	0.47597202359977947	2020.8637540037976	51.138171886702416	151.8321745672958	14.852053112526235	5.038090744988892	0.2902323423229561	0.18022559272639005	0.18920209018872114	0.3403399747619307	1.2365419055750406	0.7908670887714888	9.30568324938269E-4	0.8038779694924002	9.305683249382679E-4	0.8038779694924019	0.524584708872388	0.4550483446609991	0.5526163040235793	0.43967296112377435	2.043698223456876	0.9128692113454979	0.933883423831705	0.8973773675303883	0.5118745783212891	1.34599382624426	1.0814879209169166	0.1268229405125137	1.074799580952838	1.9005828574816017	1.1683471203895022	1.0	1.0	0.0	1.0	1.0	1.0	0.0	1.0	1.0	1.0	0.0	1.0	1.0	1.0	1.0	12.0	-55094.22489396278	0.0	0.0	78.0	-1420.7521609786481
110390000	-56942.92444439782	-1487.7172438214268	-55455.20720057639	0.4833700949165161	2020.8563559324807	51.076707428147685	185.66581814090293	15.74432269550458	5.784462808336243	0.290976152956493	0.17800192414769192	0.19522884017063302	0.33579308272518	1.1906729075618387	0.7853892104631467	9.088553075831472E-4	0.7115861825890304	9.088553075831504E-4	0.7115861825890298	0.8478433607429768	0.1055545477856231	0.212421847234719	0.1529777537666997	1.4491340955364236	1.05825972163479	0.13131434139419093	1.1463483728482176	0.850110947396258	0.8871409180916172	0.029026089023946707	0.6035144795331167	1.423514915922757	1.2650597787026663	1.1439529151317693	1.0	1.0	1.0	1.0	1.0	1.0	0.0	1.0	1.0	1.0	1.0	1.0	1.0	1.0	1.0	14.0	-55097.79941746593	0.0	0.0	70.0	-1419.6977229053707
110400000	-56948.23381409954	-1454.052843770544	-55494.180970329	0.49251892950129555	2020.847207097896	49.72405580337698	145.39918194013762	14.853031784136085	5.108146720513687	0.2874718039157337	0.18128250770463927	0.1893068303326493	0.34193885804697566	0.9784030734614815	0.7867981545287283	9.170958080054685E-4	0.8287095901137042	9.170958080054682E-4	0.8287095901137052	0.32361720693813256	0.22504860534717008	0.21724944604374813	1.0706503962884768	0.35794315019507306	0.2444345729890802	2.8966027989009864	0.0984256226912489	0.38564449747710944	0.41869893276298176	0.4851106944468934	0.2023594646495243	0.2835869539212791	0.3645868137998856	0.1825339140877536	1.0	1.0	0.0	0.0	1.0	1.0	0.0	1.0	1.0	1.0	0.0	1.0	1.0	1.0	1.0	11.0	-55115.73093855889	0.0	0.0	81.0	-1392.8115938641788
110410000	-56958.87103652274	-1468.8844047773875	-55489.98663174535	0.4568959017228227	2020.8828301256744	49.48860995542868	128.28573166949766	14.641798188645234	4.973838285182257	0.29055674230417583	0.17859149738976104	0.1924994228561108	0.3383523374499503	0.7886844658698394	0.7806060544090548	8.655277679774722E-4	0.8288174584356418	8.655277679774714E-4	0.8288174584356419	1.4641339022579996	0.32044658659964925	0.6867022064168365	0.28477396840320757	0.8601924443363471	1.1505844867839128	0.6255615638400116	1.7759663540436559	0.4563580445424251	1.7616935060024552	0.3235310218341585	0.4479247514659623	0.6959134554058324	1.8726132341123616	1.4102572995920475	1.0	1.0	1.0	1.0	1.0	1.0	1.0	1.0	1.0	1.0	1.0	1.0	1.0	1.0	1.0	15.0	-55110.24253543524	0.0	0.0	75.0	-1392.0030693690146
110420000	-56989.22002545381	-1478.0041255863869	-55511.21589986743	0.5162833711758972	2020.8234426562215	49.26547696261797	130.12314209658055	14.417938439417432	4.742610680495023	0.29261935111528115	0.18001373577451593	0.1945209552359622	0.33284595787423876	1.0190286916907823	0.805436538973468	9.376903875779251E-4	0.7658890329619891	9.37690387577926E-4	0.7658890329619893	1.0621073374386725	0.3944030007670968	0.5570247475540798	0.14552857836221517	1.1796172370232707	1.1820348542267431	0.5031383543598519	0.320295968022915	0.643476378683461	0.9550594733254707	0.7385233838176221	0.7700330488334384	0.5071247334091203	1.4125228468396058	1.100103895327129	1.0	1.0	1.0	0.0	1.0	1.0	1.0	1.0	1.0	1.0	1.0	1.0	1.0	1.0	1.0	14.0	-55138.00630193915	0.0	0.0	79.0	-1409.3725199622022
110430000	-56978.2515716655	-1480.6178467888974	-55497.63372487661	0.4776544447519045	2020.8620715826455	49.128296606098644	137.59152457526383	14.514337846063441	4.789622795624405	0.2944925935001452	0.1812888393700199	0.1880433201796437	0.33617524695018913	1.009954501538237	0.762856739246568	9.082936850902872E-4	0.7937513823582032	9.082936850902893E-4	0.7937513823582029	0.7020447963642575	0.5004773339467258	0.5701503544539083	1.7591396579559229	0.5482725019172547	0.3443837654269803	2.446298296362287	1.131637266523817	0.22322460570747013	1.2282120626887842	0.5318935537443048	0.6835183749559512	0.41798557098230615	0.8368926910718405	1.1696234276982371	1.0	1.0	1.0	0.0	1.0	1.0	0.0	1.0	1.0	1.0	1.0	1.0	1.0	1.0	1.0	13.0	-55115.90577389346	0.0	0.0	77.0	-1411.592160300146
110440000	-56950.44177687083	-1443.7236438539792	-55506.71813301685	0.4708011236916176	2020.8689249037056	47.563493727316136	138.54794231728394	14.874572017251783	5.028721830818487	0.2890241583621176	0.18218051628558327	0.18903658340897625	0.33975874194332084	0.8133842479448499	0.7537715604856522	9.380154819923665E-4	0.834641369758137	9.380154819923672E-4	0.8346413697581373	0.4737900276667899	1.2855692928223847	0.08653217649786658	0.46627903481296523	1.3117962731598338	0.9736058990048009	1.0001298544994555	0.44341250596690673	0.29142450318901014	1.5843992293644076	1.1397385438674048	0.32190014097855985	0.855203065962567	2.075078573890785	1.131245551451701	1.0	1.0	1.0	0.0	1.0	1.0	0.0	1.0	1.0	1.0	1.0	1.0	1.0	1.0	1.0	13.0	-55126.2012107255	0.0	0.0	78.0	-1373.9229771983955
110450000	-56943.17087923746	-1439.8091500719734	-55503.36172916549	0.48893800460410436	2020.8507880227933	47.55447094280054	88.52687009494211	13.543147261381407	5.053380536128653	0.2890034740058517	0.18103667309126692	0.19934622840871552	0.33061362449416387	0.848056403694433	0.7582425854978657	9.5835001112225E-4	0.6987467170005809	9.583500111222499E-4	0.6987467170005799	0.2289238598316391	0.3619808795787227	0.8300607721245885	0.11280603287495046	1.1877007309013263	0.5836906965466361	1.1299197872007465	1.0173360733504657	0.6231636631317894	1.4600823437548205	0.5207248912476921	0.7993008868935434	0.37855388752662367	1.6963355703668623	0.9841952309823925	1.0	1.0	1.0	1.0	1.0	1.0	0.0	1.0	1.0	1.0	1.0	0.0	1.0	1.0	1.0	13.0	-55130.96920673289	0.0	0.0	73.0	-1378.4775590713214
110460000	-56944.5070967739	-1445.8378775970316	-55498.66921917687	0.4932004527067511	2020.8465255746905	48.4421183001194	81.39018342173148	13.159655834067324	4.739981000245422	0.2946411450808546	0.17940850945239792	0.19115892892800002	0.3347914165387454	1.1624342634483271	0.7938928921660799	9.850356857685416E-4	0.6236703137853765	9.85035685768541E-4	0.6236703137853763	1.0470803372407413	1.3522012871573867	1.0017946112970944	0.4457779890388942	1.234776779719723	0.5225810387763556	0.0255836691394654	0.7687778600066928	0.3642307382398842	2.60424772261083	0.1258647865520647	0.25501849446239405	1.27486528827271	1.427529651133889	1.5044117457547974	1.0	1.0	1.0	0.0	1.0	1.0	1.0	1.0	1.0	1.0	1.0	1.0	1.0	1.0	1.0	14.0	-55128.55755720485	0.0	0.0	73.0	-1382.5325323093207
110470000	-56931.017365143336	-1443.0317509479733	-55487.985614195364	0.49390696522476163	2020.8458190621725	47.77256952415796	101.22130006748317	13.871312555220259	4.883524957612657	0.29082019580355284	0.18054233527413288	0.1958682800611039	0.3327691888612082	0.8144078842570824	0.7903958072433795	8.716349353853896E-4	0.7088836618502755	8.716349353853927E-4	0.708883661850276	1.727354544005556	1.6111614183484242	0.4665657647905843	0.9951118862919817	1.9565843245600976	1.638973063745397	0.2453189968321983	1.5437814509964038	0.6289512758382003	0.528003783471761	0.27121594199378957	0.7222080143605859	2.877861207747245	4.081448185532484	1.0487816689391853	1.0	1.0	1.0	1.0	1.0	1.0	1.0	1.0	1.0	1.0	1.0	1.0	1.0	1.0	1.0	15.0	-55127.32178754753	0.0	0.0	72.0	-1367.3745972795775
110480000	-56899.32687842548	-1426.1227539605002	-55473.20412446498	0.5058356033386325	2020.8338904240586	47.21457115831347	140.37436266338864	15.125587551443434	5.200185829045258	0.29701251845920673	0.1838057404296493	0.18746811245908668	0.33171362865205517	0.8577452481304243	0.7763383417316955	9.88545525315912E-4	0.7670452925456631	9.885455253159125E-4	0.7670452925456634	1.1028964349982882	0.6596233517147235	0.3359838182035332	1.2166146274983989	1.751108740542033	0.9311843367701104	0.6813599402070339	1.4870337277128793	0.8887657269996431	1.307765742420684	0.4471636678492823	0.9143105657962048	1.4732200090313523	2.105770408841178	0.682767100730609	1.0	1.0	1.0	0.0	1.0	1.0	0.0	1.0	1.0	1.0	1.0	0.0	1.0	1.0	1.0	12.0	-55118.49627689049	0.0	0.0	73.0	-1359.592452662401
110490000	-56930.72007270247	-1424.1460421771026	-55506.574030525364	0.5132045733409087	2020.8265214540563	47.43094675721401	98.15428650754659	13.84967837768904	5.7508611312467375	0.28557517758619366	0.17848281565461274	0.19307243327543008	0.3428695734837613	1.0333487595242898	0.7866462692569713	9.475998246491886E-4	0.7895075385054648	9.475998246491902E-4	0.7895075385054665	0.6586525465529279	0.39661982150907565	0.1847142231645945	2.1146612162855276	3.7866031645018423	1.2264635563893698	0.3988206403702951	0.7512261391356561	0.3591219099016463	0.3536227395032448	0.847655436015923	0.2896347660016819	0.49319707651038674	1.1668421292683127	1.0736401604804477	1.0	1.0	1.0	0.0	1.0	1.0	1.0	1.0	1.0	1.0	1.0	1.0	1.0	1.0	1.0	14.0	-55130.050353989136	0.0	0.0	74.0	-1353.120259081302
110500000	-56926.78739353234	-1452.1566998932942	-55474.63069363904	0.5081492967989291	2020.8315767305985	47.92303102038064	92.29505952435017	13.592774494779	5.317697318959051	0.2901421538266867	0.17842896240862405	0.19233601354141802	0.33909287022326906	1.2980222498696121	0.8045967643248698	9.909283197175956E-4	0.8301622977753246	9.90928319717597E-4	0.8301622977753228	0.4998605916413948	0.5401169114419213	1.6541608730611863	0.16963121206963594	2.0186507081028653	2.7830819639783932	2.2097899479401444	1.0625095498808919	1.3011380481512183	0.45833677564741965	0.9190781995548616	0.3597189967319896	1.4700669371698183	3.3461256848366174	2.39950745074239	1.0	1.0	0.0	1.0	1.0	1.0	0.0	1.0	1.0	1.0	1.0	1.0	1.0	1.0	1.0	13.0	-55106.634130509876	0.0	0.0	75.0	-1373.8962819316214
110510000	-56935.08010358929	-1452.7050458975639	-55482.37505769172	0.4954686564320772	2020.8442573709654	48.21390387134755	99.11333277074259	13.885898530346758	4.945784238834934	0.29054759628513904	0.18100990710019638	0.19306730856479248	0.33537518804987	1.295689675685944	0.8174041851898017	9.814353228255036E-4	0.7777250472733576	9.814353228255026E-4	0.7777250472733582	0.5664024554871832	0.712844238388036	0.5729385302862524	0.20448298456095	2.1362508875965625	2.9468647668577694	0.15786217637424937	2.0356927670267577	0.6431085120887162	1.2688684696520611	2.6560808143911845	0.9030364605412086	1.2758825897699042	2.1202664136135048	1.1224993227237028	1.0	1.0	1.0	1.0	1.0	1.0	1.0	1.0	1.0	1.0	1.0	1.0	1.0	1.0	1.0	15.0	-55099.52909166774	0.0	0.0	76.0	-1373.435288974915
110520000	-56951.6660020079	-1454.2020315409418	-55497.46397046696	0.49669750431981535	2020.8430285230775	48.02223689504183	82.64361503242867	12.89388269604969	6.293465606525844	0.2975885628510377	0.1766516380839047	0.18991702378840256	0.33584277527665307	0.8649032513769429	0.7592181214564199	9.510235588228176E-4	0.8351393006536884	9.510235588228169E-4	0.8351393006536868	1.4227443635182135	2.1284385793391487	0.1450070038508385	2.6972350508918947	1.1927402892594887	1.4617107710976942	0.7898043377777156	0.46676245167034974	0.5686143102252287	1.4650418931943419	0.12073026047761523	0.3774592828972239	0.9482597040221857	2.0433563389102263	0.9861654049795533	1.0	1.0	0.0	0.0	1.0	1.0	0.0	1.0	1.0	1.0	0.0	0.0	1.0	1.0	1.0	10.0	-55086.81408163458	0.0	0.0	90.0	-1387.6464220841788
110530000	-56934.57762771893	-1440.634371265298	-55493.94325645363	0.4784842627057489	2020.8612417646916	48.505432952243254	114.1636672618798	14.431915276646244	5.2649642354153	0.29551618137096175	0.1758909363718335	0.1891901821965245	0.3394027000606782	0.9923917481504962	0.7574393410522952	9.388931087377151E-4	0.8374986431668019	9.388931087377131E-4	0.8374986431668017	0.456855023615262	0.5877836034657753	0.28285463858297116	0.6867609984278946	0.7895128799104183	1.1117227740717186	0.21161015470562244	0.4583250620382844	0.3502142071484346	1.0749193604744707	0.7120139421280133	1.091444100823412	0.7018349105705556	1.888404083061996	0.4383609980641385	1.0	1.0	1.0	0.0	1.0	1.0	0.0	1.0	1.0	1.0	0.0	0.0	1.0	1.0	1.0	11.0	-55097.63978351568	0.0	0.0	86.0	-1377.0482292248644
110540000	-56920.49530779524	-1431.894709936544	-55488.60059785869	0.4621417431831305	2020.8775842842142	47.940117855015586	134.04278894665805	14.789820834797458	5.708400877117056	0.2894886958167518	0.1792875190776737	0.19070941489035154	0.34051437021522085	0.6941180661163371	0.7351347469567094	9.880510395523917E-4	0.7971859860740976	9.880510395523935E-4	0.7971859860740972	1.0954874701551172	2.3879762560741233	0.8020849647595711	0.5703426018424124	1.6020571406845148	1.288532247912938	0.4187468982353297	0.49532431681652983	0.8536132688229712	1.6702962976967823	0.9238455971715611	0.6575596083620058	0.34167022644920036	1.7428048421929585	0.8601413940985536	1.0	1.0	1.0	0.0	1.0	1.0	0.0	1.0	1.0	1.0	1.0	1.0	1.0	1.0	1.0	13.0	-55098.128546612425	0.0	0.0	79.0	-1361.422444841167
110550000	-56886.455730444046	-1443.0941771826022	-55443.36155326144	0.462878620641997	2020.8768474067554	48.022784839574484	111.19584108817837	14.408286442771484	5.478704028067597	0.29107552676228116	0.17799774118000103	0.19390420783843776	0.3370225242192779	0.705091058372891	0.7350717173021265	9.300521839704433E-4	0.9636070467497346	9.300521839704415E-4	0.9636070467497325	0.5965547888975585	0.9135990946951345	0.7275125673408916	0.5276875368897831	0.8858301227381364	0.7917893963906399	0.2692310203692926	0.5534836945332624	0.656131266256307	1.66772041602828	0.44221209333889827	1.1450317985274794	0.9282473294371653	1.8335011460771946	0.4460337808483396	1.0	1.0	1.0	0.0	1.0	1.0	0.0	1.0	1.0	1.0	1.0	1.0	1.0	1.0	1.0	13.0	-55076.36610509608	0.0	0.0	73.0	-1368.0247569826654
110560000	-56915.38680505255	-1432.6887773506405	-55482.69802770191	0.5435510088036195	2020.7961750185937	48.31443171279661	138.11870701101492	15.050934245361185	5.42121886401187	0.2940251808868928	0.17869378746324135	0.19466972546861336	0.33261130618125034	0.4946821167518158	0.7327094144383282	9.085719441042434E-4	0.9174860963482778	9.085719441042426E-4	0.9174860963482775	0.46927089851110165	0.7397850653239579	0.9285841645233354	2.1620565725248397	0.6302238061905606	1.00864768302296	1.6511444476228028	0.5757670643501632	0.15489813952691275	0.49088355519258775	0.28977298476385915	0.8414088281999392	1.3539098196077246	1.9264947053568924	0.7996968432411523	1.0	1.0	1.0	0.0	1.0	1.0	0.0	1.0	1.0	1.0	1.0	1.0	1.0	1.0	1.0	13.0	-55105.069876948946	0.0	0.0	82.0	-1358.1690181017352
110570000	-56907.178635949494	-1439.0421567128408	-55468.13647923665	0.5024840185236826	2020.8372420088735	47.389041547797795	119.21783913659662	14.66446347392598	5.61681148343379	0.2944888537992569	0.1787317640110796	0.18875494070753052	0.3380244414821309	0.6562670246056905	0.7311227433609669	9.676179168222611E-4	0.6573417466254058	9.67617916822262E-4	0.6573417466254052	1.0667320679090302	2.0023386147273285	2.720813408256915	0.032468788039784355	2.176827518026614	1.9763113567132584	0.03239996078387282	1.7384254746082228	0.5331421166749901	1.5147386872089574	1.3390335488179528	2.140622176738425	0.9692879953039741	3.995948312232489	1.0805396619025165	1.0	1.0	1.0	1.0	1.0	1.0	0.0	1.0	1.0	1.0	1.0	1.0	1.0	1.0	1.0	14.0	-55085.57499934003	0.0	0.0	75.0	-1365.7719973178087
110580000	-56912.2911889993	-1419.3978379997807	-55492.89335099952	0.4684385049527755	2020.8712875224446	47.101397717875656	96.21551891694347	13.931587155044504	4.945745277025785	0.2918687088151441	0.18215785142767735	0.1918808591170707	0.3340925806401057	0.7931949577772505	0.7732244952041737	9.621106998526711E-4	0.9017885585639938	9.621106998526719E-4	0.9017885585639924	0.37323208479586334	0.6776431128825273	0.35833452091388474	0.22679911643120082	1.7339164202654966	0.7611945767166828	0.05976581217024451	0.19301495942385305	0.33165841755223674	0.6809321897244562	0.3364299316116019	0.19064046990899874	0.5537178558892799	1.0044114668905177	0.7235390118400096	1.0	0.0	1.0	0.0	1.0	1.0	1.0	1.0	1.0	1.0	1.0	1.0	1.0	1.0	1.0	13.0	-55098.73591496946	0.0	0.0	85.0	-1352.448968000161
110590000	-56923.4537094744	-1431.005766891737	-55492.447942582665	0.5206584999427012	2020.8190675274545	46.96672755147226	72.73364625080744	12.749435157778644	4.82244903895808	0.28704107904772713	0.18193809891431936	0.19380404846959187	0.3372167735683595	0.9945777950941771	0.7578631236724611	9.74047657500979E-4	0.893766455204882	9.74047657500977E-4	0.8937664552048791	0.3188379405439078	0.8445486916443679	0.47684719511144874	0.21617401408579168	0.8091670323994579	1.166633418342897	5.064397313636777	0.6132517947636278	0.3188056064855424	0.3589510219379454	0.23294870651743946	0.46071058421720396	0.43453784775171683	1.0000332980755655	1.0719685488535577	1.0	1.0	1.0	0.0	1.0	1.0	0.0	1.0	0.0	1.0	1.0	1.0	1.0	1.0	1.0	12.0	-55095.99236446605	0.0	0.0	87.0	-1361.745075232509
110600000	-56900.70665000041	-1442.623807026331	-55458.08284297408	0.5682082486258998	2020.7715177787713	47.29318987900025	101.19496208494348	14.027166181569982	5.108696900173275	0.29193876999334584	0.1765415293840793	0.19532504499703146	0.3361946556255413	0.5894257008803472	0.7217184930419389	9.550361818977515E-4	0.9304518042977442	9.550361818977487E-4	0.9304518042977429	0.5958928997255111	0.19364055811377756	0.8317980232278415	1.4267337002818823	0.9057414416873788	1.3208310212627183	0.10613180965286477	0.5425806527394214	0.06529094702301705	0.6323204853433584	0.21462977643503484	0.6924069003842345	0.9848551831809721	1.4618603030949553	0.7560065832771613	1.0	1.0	1.0	0.0	1.0	1.0	0.0	1.0	1.0	1.0	1.0	1.0	1.0	1.0	1.0	13.0	-55091.37568332007	0.0	0.0	82.0	-1371.9182550886674
110610000	-56897.62579367935	-1446.1035616868419	-55451.52223199251	0.48918779592243744	2020.850538231475	47.741227007133304	116.84109191180528	14.604977639221307	5.589041858329171	0.2946712861018282	0.18172086647773308	0.19040120781121064	0.333206639609226	0.6049161463398669	0.7760270103057658	9.568098755592074E-4	0.8027213198517175	9.568098755592047E-4	0.802721319851716	0.4891742762019475	0.23944403853016938	0.24321370858713012	1.4001989033595903	1.617419862593032	1.3831543811520268	2.3945660034748917	0.6917277840543187	0.25696178122516505	1.0186678040269905	0.4049821297748183	0.3624797068919643	0.7495204451277158	2.6977125511284936	0.18765161880481274	1.0	1.0	1.0	0.0	1.0	1.0	0.0	1.0	1.0	1.0	1.0	1.0	1.0	1.0	1.0	13.0	-55076.61050996477	0.0	0.0	85.0	-1377.4422741981884
110620000	-56910.27754662013	-1457.5839652024913	-55452.69358141764	0.4729761904083363	2020.866749836989	48.238450358501794	123.25637163947468	14.355856123170136	4.994041426337274	0.29373543558839865	0.17956349496209742	0.19032022336425636	0.3363808460852455	0.581945475959406	0.7401052457581889	9.179275041509262E-4	0.7169011492948394	9.179275041509246E-4	0.7169011492948386	0.48451424967247964	0.9113522836171108	0.5306918538343304	0.4025411754640372	0.78349385536333	0.9603510470153843	0.34099698497528047	0.1510092654358978	0.36988908457014413	0.43965881058861184	0.8659380022480503	0.24183908545292257	0.42593766927548415	1.9976525737137827	0.35106460263391126	1.0	1.0	1.0	0.0	1.0	1.0	0.0	1.0	1.0	1.0	1.0	1.0	1.0	1.0	1.0	13.0	-55081.254280904635	0.0	0.0	81.0	-1397.7604534955371
110630000	-56911.034024120905	-1450.9533402084817	-55460.08068391243	0.5026576373707482	2020.8370683900266	48.17225178431495	82.82429090195254	12.97244153018776	5.185576646754703	0.2873186956889436	0.18371464505084387	0.19430197315137265	0.3346646861088378	0.7024751329986771	0.7390253598309461	9.395107163983119E-4	0.825231234284649	9.39510716398313E-4	0.82523123428465	0.22183811221753194	0.10939764716638013	0.19264231776413854	0.8507626463760769	1.0005146461145409	1.2802679420468206	0.02631079444468677	0.08130370603388104	0.2071027663001758	0.5608474454974104	1.4362192327155783	1.630529513322361	1.267092058124508	2.215518173071519	2.1584419902790235	1.0	1.0	1.0	0.0	1.0	1.0	0.0	1.0	1.0	1.0	0.0	0.0	1.0	1.0	0.0	10.0	-55091.70625952617	0.0	0.0	88.0	-1388.9401046830817
110640000	-56882.58875159618	-1443.7193019330089	-55438.86944966317	0.4923247873017512	2020.8474012400957	47.989662789886616	114.41447895808616	14.132340293135977	4.873243539785695	0.2908629556666439	0.17774212751639493	0.19329908152699254	0.3380958352899667	0.7543809810488056	0.7514575579093595	9.866921156578986E-4	0.6674570749188787	9.866921156578986E-4	0.6674570749188785	0.41959428406505395	0.2959410809853393	0.19313091862984755	0.059959298932520645	1.1057403000495074	0.8843871180601041	0.053121425794346436	1.0060057391201216	0.39055958183618655	0.7524665982386624	0.3480188471848422	0.6233076021929796	0.8058466138399514	2.243177649460601	0.8577411887275298	1.0	1.0	1.0	1.0	1.0	1.0	1.0	1.0	1.0	1.0	1.0	1.0	1.0	1.0	1.0	15.0	-55069.76880004782	0.0	0.0	77.0	-1380.2308222560605
110650000	-56888.75523979746	-1430.3754976486027	-55458.379742148856	0.49609092481092887	2020.8436351025864	48.122467376009475	94.73037823389801	13.584126649255031	4.963202378238722	0.29170769256769313	0.1809751911192912	0.1897057022282929	0.33761141408472084	0.8438176063792375	0.7623281709347368	9.77961841629674E-4	0.7862416468578786	9.779618416296742E-4	0.7862416468578786	0.33145100114796894	0.2827115004061641	0.10131766849941656	0.12013745833045432	1.6724059003766156	0.9501435880727824	0.16465077677343629	0.5843759354276558	0.4128410291852009	0.7759218710352841	2.210517353364122	0.2369728327386394	0.4991624672184982	1.397618330053444	0.8181279981330409	1.0	1.0	1.0	0.0	1.0	1.0	0.0	1.0	1.0	1.0	0.0	1.0	1.0	1.0	1.0	12.0	-55095.70200424582	0.0	0.0	77.0	-1368.1512591471082
110660000	-56891.45518896989	-1430.1459460963106	-55461.30924287358	0.5111757659731336	2020.8285502614242	49.08038783580632	94.21594773430209	13.592543205225422	4.839205305793363	0.2926886754477744	0.18173261824600379	0.19154385751937364	0.3340348487868462	0.8552226218296924	0.7448738682593173	9.615300572592873E-4	0.6892106890019017	9.615300572592887E-4	0.6892106890019054	0.5523890304527876	1.9021685063457547	1.1929724357817888	0.8724064392706026	1.2343061420585903	0.8639579121470248	0.32347158998550785	0.292310457508923	0.34211799161776935	1.8920798076868401	0.45786613070163107	0.36256503579297367	0.5289114508762451	1.9801397380345025	0.9762992712126722	1.0	0.0	0.0	0.0	1.0	1.0	0.0	1.0	1.0	1.0	0.0	1.0	1.0	1.0	1.0	10.0	-55084.18856397005	0.0	0.0	84.0	-1373.279066231067
110670000	-56893.05268299325	-1434.0961248543756	-55458.956558138874	0.5014768158602898	2020.838249211537	48.945224783088484	146.87084961046833	15.270679491410549	5.38899830166746	0.29290833400617045	0.1790153593849856	0.19266938985156223	0.33540691675727985	1.2752008438823337	0.7915143369565152	9.459759568162265E-4	0.750508720996689	9.459759568162262E-4	0.7505087209966892	0.6074015799964847	0.05427433931399021	0.6747744605282912	0.26742772588738223	1.0435521232578124	1.0593108510396763	0.044691166968438056	1.2898417239945406	0.49601262853804445	0.8907126667074954	0.3286615365180644	0.23952598220054036	0.5090760960398321	0.7811663118620011	0.8426275507335317	1.0	0.0	1.0	0.0	1.0	1.0	0.0	1.0	1.0	1.0	0.0	1.0	1.0	1.0	1.0	11.0	-55071.37112221933	0.0	0.0	81.0	-1375.3130695211466
110680000	-56892.42067899751	-1455.1465324758053	-55437.274146521704	0.4906292635657975	2020.8490967638315	49.3379988539189	122.04046307437768	14.600397020889142	4.809900435963075	0.291931099631506	0.17751772545647565	0.19377977790199766	0.3367713970100188	0.6318455556217669	0.7613732992386072	9.409754708554164E-4	0.8318628506862995	9.409754708554164E-4	0.8318628506862973	1.087977681695019	0.5678937407953002	0.9700668903059143	0.0769951255078961	1.4387638733471522	1.7284264894802002	0.4992296873651462	0.6247718438096254	0.7602244646836115	1.0474565924278398	0.3197223549339668	0.19033512782377296	1.0979624512433472	1.9642691200640516	0.9780332686321476	1.0	1.0	0.0	1.0	1.0	1.0	0.0	1.0	1.0	1.0	1.0	1.0	1.0	1.0	1.0	13.0	-55066.98436985294	0.0	0.0	82.0	-1384.6638895008355
110690000	-56938.576947504	-1456.2700267069933	-55482.306920797004	0.5136097351256608	2020.8261162922718	49.65613786462211	154.88299148722746	15.458679870093317	4.893265758358829	0.29211901637488574	0.17988123066181497	0.19287631079240358	0.33512344217089374	0.7487393717918814	0.7235536378976438	9.278207609768793E-4	0.6686825986172139	9.278207609768768E-4	0.6686825986172141	0.8928261986258954	0.18654364445956062	0.15713351077821885	0.48371692707194824	1.6118443254225001	0.32415164873957847	0.5904861890106468	1.0932213944140208	0.5332468265276987	1.153821827162559	0.3282563479772675	0.42336459089339323	0.6142873536220589	0.9710144272392357	0.36757924711872436	1.0	1.0	0.0	0.0	1.0	1.0	0.0	1.0	1.0	1.0	1.0	1.0	1.0	1.0	1.0	12.0	-55100.22434302102	0.0	0.0	76.0	-1399.300376515631
110700000	-56918.86792681087	-1458.9574795743042	-55459.910447236565	0.45805765120102054	2020.8816683761963	49.867171183000615	220.09796807238396	16.630478481142582	5.101555824742433	0.28951479632256893	0.1809394746699425	0.19297121238362525	0.3365745166238613	0.5155496990260562	0.6987693148663509	9.120941320721142E-4	0.5912322839047328	9.120941320721144E-4	0.5912322839047326	0.8593665638214263	0.49812417887325494	0.1600506349558564	0.3253149994920771	1.217016007209398	0.952294669948441	0.5871963671986171	0.8564284947958217	0.605546217724125	0.8367835832147942	0.1347358863353988	0.3230756229619283	0.9648734306157101	1.5142471987605415	0.6249586471363342	1.0	1.0	0.0	1.0	1.0	1.0	0.0	1.0	1.0	1.0	1.0	1.0	1.0	1.0	1.0	13.0	-55084.38624686714	0.0	0.0	75.0	-1402.6434748279476
110710000	-56934.88915777845	-1481.6100133005793	-55453.27914447787	0.574830895441534	2020.7648951319559	50.388620227671204	156.31095178852675	15.181760825413836	5.7557680256572965	0.2948113815949416	0.1748710840800517	0.1928812564488367	0.33743627787616803	0.5164425979439347	0.6783247606198238	9.364510748990472E-4	0.9068150873674791	9.364510748990431E-4	0.9068150873674764	1.039153370820775	0.5974913774321761	1.0367785242538579	0.0785219725628278	2.1718700414119985	1.2202245737076147	1.4510766087242628	1.0154458275252565	1.2742821164977558	0.8664525785813738	0.5831788096231806	0.37022163735365654	0.9254562277003977	1.9095424739569349	1.0401336102473981	1.0	1.0	0.0	0.0	1.0	1.0	0.0	1.0	0.0	1.0	1.0	1.0	1.0	1.0	1.0	11.0	-55090.06956631076	0.0	0.0	81.0	-1408.6968232668978
110720000	-56912.753000253564	-1452.4352357526864	-55460.31776450088	0.5191459328657975	2020.8205800945316	50.24826535967324	154.45935330884632	15.189315971672533	4.831194315541151	0.2920028715812298	0.18031591059499763	0.19191687499360446	0.33576434283016604	0.43822173115339824	0.6963623929554373	8.900309659089513E-4	0.709493365800841	8.900309659089508E-4	0.709493365800841	0.9420824955240806	0.5609425592939646	0.03458452460053144	0.10630052918425922	1.971055953109421	1.524629496242705	0.02302839686378539	0.391238619231503	0.893178872550591	2.1347108257257843	0.04210484275596029	0.29860221245123364	0.9530160036678421	3.4064950107646252	0.2884007364343548	1.0	1.0	0.0	0.0	1.0	1.0	1.0	1.0	1.0	1.0	1.0	1.0	1.0	1.0	1.0	13.0	-55098.759196933155	0.0	0.0	79.0	-1387.3544300445706
110730000	-56933.70158278258	-1460.5300239426144	-55473.17155883997	0.558834473818939	2020.7808915535784	50.301483929442085	129.77310579703834	14.528411844702452	4.485462479481973	0.2900977571435319	0.18172333390652753	0.19159566479331855	0.3365832441566199	0.7638028263365993	0.7529212311732131	8.309135808915107E-4	0.7845993680533357	8.309135808915113E-4	0.7845993680533363	0.7705843864174404	0.5042522742449178	0.9215672045522325	0.12217276911138018	1.780655836737736	0.6037601521091011	0.40017375163544006	0.8041542970865252	0.5991921955841253	1.3126010450864785	0.7992297824369681	0.46125383466643255	1.2992361208951009	2.8003107631884325	1.6286828417403707	1.0	1.0	1.0	0.0	1.0	1.0	0.0	1.0	1.0	1.0	1.0	1.0	1.0	1.0	1.0	13.0	-55102.31443771241	0.0	0.0	75.0	-1389.9756859929598
110740000	-56947.033471667535	-1456.4953289304942	-55490.53814273704	0.49295850076749365	2020.8467675266297	50.1284469581825	161.0744948505335	15.585948451554698	5.417876026593182	0.29312327334076665	0.1764100232764072	0.1911235525067127	0.33934315087611133	1.7347647492229707	0.8151470575156997	9.228472843128102E-4	0.7798058987278024	9.228472843128121E-4	0.7798058987278046	0.36301226573274753	0.6358563501205151	0.8816824966139617	0.11116520639799184	0.9485768834764073	1.09278383868214	0.036819762415560474	1.3303556717000355	0.3271080192191265	0.5975889767363565	0.10215560886008072	1.288720981017485	1.2096953988372978	1.7522663931227784	0.9067415686058976	1.0	1.0	1.0	1.0	1.0	1.0	0.0	1.0	1.0	1.0	0.0	1.0	1.0	1.0	1.0	13.0	-55108.33619318802	0.0	0.0	78.0	-1387.1122912636408
110750000	-56892.33506659026	-1449.2801258303755	-55443.05494075989	0.5143525490846625	2020.8253734783127	49.88099412296259	142.92604894356657	15.040895701043505	5.298865428883874	0.29712474316928816	0.18101940187257667	0.18739771496347327	0.33445813999465984	0.5137115947684928	0.717098595615851	9.255558318818229E-4	0.8458578713900972	9.255558318818216E-4	0.8458578713900982	1.1762556363003684	0.6249508272208201	0.4078900753646636	0.5265487443118703	0.8065421489088667	0.9922020065608205	0.041927589695749785	0.6456477121996337	0.3466999805557125	1.1019214996188227	0.8767308212416193	0.35022003689733444	0.5546997245524504	1.7320512786004694	0.4070535727475138	1.0	0.0	1.0	0.0	1.0	1.0	0.0	1.0	1.0	1.0	0.0	1.0	1.0	1.0	0.0	10.0	-55053.24727833878	0.0	0.0	84.0	-1387.260979453853
110760000	-56885.3628230978	-1473.3548613334688	-55412.00796176433	0.4918168345511452	2020.8479091928461	49.63430039328689	138.70263017359068	15.015433635023742	5.007521736233384	0.2928339125505247	0.17960251034985913	0.18917011324698535	0.33839346385262875	0.40834531430586357	0.6963885164577782	9.423718983280571E-4	0.9463417109348425	9.4237189832806E-4	0.9463417109348443	1.5242624970804979	0.06735166516352074	0.9417285449745825	0.47854975800060634	2.399767343767839	2.361143550353011	0.37438241798009525	1.3709179184463853	0.6221700153882487	0.8285591431463275	0.9783610832347791	1.3913863333469105	1.2288199428347681	2.2007532714501106	1.116834385332157	1.0	0.0	1.0	0.0	1.0	1.0	0.0	1.0	0.0	1.0	1.0	1.0	1.0	1.0	1.0	11.0	-55023.26563392353	0.0	0.0	84.0	-1397.3670830009416
110770000	-56895.01241129406	-1455.235967771418	-55439.77644352264	0.5175490301962175	2020.822176997201	48.695303233705566	167.15373543813106	15.690853358300053	5.820044940645797	0.2896450637740663	0.178351579284129	0.1908270645179165	0.34117629242388614	0.7673724881522948	0.7727795162763113	9.413250216956127E-4	0.9420071257518415	9.413250216956153E-4	0.9420071257518452	0.7843265333996434	0.660453422472231	1.1214512389305826	0.5721259379053704	1.3730945519414959	1.8303666577446072	0.09895906329063378	1.0543245834845267	0.25894755171091327	1.149240051055122	1.33456279649347	0.9837629802142047	1.7487640352258997	1.534499727429605	0.8176123901788075	1.0	0.0	1.0	0.0	1.0	1.0	0.0	1.0	1.0	1.0	0.0	1.0	1.0	1.0	1.0	11.0	-55045.110427121486	0.0	0.0	86.0	-1381.7753314512142
110780000	-56852.73141281784	-1418.4434978942515	-55434.28791492359	0.5092546591990327	2020.8304713681982	48.016288826895035	138.07615098576386	15.265231350756423	5.656337183564297	0.29189635857040724	0.1789350706769939	0.1883828509093064	0.3407857198432904	0.7565077637204422	0.7676405592934424	8.876146441672856E-4	0.9188876556638312	8.876146441672848E-4	0.9188876556638287	0.7195470809638167	0.5156822228386649	0.5787773181780158	1.2004309467541312	0.7416582546465905	0.9926950215465477	2.3995203147024577	0.7639347896778061	0.24328451760353112	1.0368866350114254	0.2787491989931932	1.1566969638943616	0.6872022220807193	1.0440441025335685	0.5720649185389789	1.0	0.0	1.0	0.0	1.0	1.0	0.0	1.0	1.0	1.0	0.0	1.0	1.0	1.0	1.0	11.0	-55051.593132299335	0.0	0.0	83.0	-1349.3885962987988
110790000	-56843.10697862569	-1419.0863913104959	-55424.02058731519	0.4794774147719743	2020.8602486126254	48.164506303904055	190.7312883031133	16.80995597405439	5.334426518058321	0.29433090720371796	0.1767270734099983	0.1895963598730368	0.33934565951324486	0.8925085870016732	0.7585397145554635	8.950452241977447E-4	0.8386167003440146	8.950452241977446E-4	0.8386167003440171	1.6812479528134792	0.45893247509337176	1.113685415454522	0.4694358154131277	0.958680082202935	1.3877675860515728	1.0881737780362184	0.5687084415409535	0.2634448195246478	0.8335258964878995	0.2139084688669552	1.4644968457762582	1.0427552477434083	0.9802200334397944	0.5820776963075763	1.0	0.0	1.0	0.0	1.0	1.0	0.0	1.0	0.0	1.0	1.0	1.0	1.0	1.0	1.0	11.0	-55049.86223259767	0.0	0.0	82.0	-1353.1073326236237
110800000	-56842.20861165678	-1408.3801931240437	-55433.828418532736	0.4990858895353803	2020.840640137862	48.2409924162599	181.7015088245045	16.557513229225822	5.263057650120597	0.28826829835809775	0.18229972632436037	0.19468698019036157	0.33474499512717826	0.6858613394352548	0.7433884858435994	9.130922420567897E-4	0.7231886146469683	9.130922420567901E-4	0.7231886146469698	1.5893827135897303	0.44132518063868714	0.31709500921385053	0.490919009921931	0.42602885459940554	0.8027849327565627	0.5645525679057894	0.8113969251933856	0.8748284456854335	1.8452286450206483	0.3316924098575572	1.0887817710729266	2.0211643621183693	2.635435531336646	1.290045667711651	1.0	1.0	1.0	0.0	1.0	1.0	0.0	1.0	0.0	1.0	0.0	1.0	1.0	1.0	1.0	11.0	-55037.27266234309	0.0	0.0	83.0	-1346.0401330934271
110810000	-56859.65050578101	-1412.6382257232174	-55447.012280057796	0.4908867760096422	2020.8488392513877	48.760183603479824	194.4691193608358	16.644160568555975	5.398819319013156	0.2896307350322769	0.17929251429856144	0.19057268431261223	0.3405040663565474	0.9191355290733902	0.771114003417753	8.959093471719314E-4	0.8316726460106564	8.959093471719303E-4	0.8316726460106569	0.9989645189509636	0.2892183459821592	0.45423524842256846	1.8688363247573871	1.0900558748970628	1.210044866503037	0.906344883077758	1.1906048616518294	0.21704957122928373	0.7133989556745182	0.5503311456390921	0.6232901797790064	1.4238176844850072	1.4114755309387745	0.4463721860108408	1.0	0.0	1.0	0.0	1.0	1.0	0.0	1.0	0.0	1.0	1.0	1.0	1.0	1.0	1.0	11.0	-55061.19050950723	0.0	0.0	83.0	-1346.1333131662357
110820000	-56893.431390046775	-1420.7955127844236	-55472.63587726235	0.49176983525634804	2020.847956192141	48.44603171825444	205.7656379505705	16.722621906137643	5.453554659872316	0.29650616839415994	0.17714583700459913	0.19067776627504368	0.3356702283261953	2.1406313831795623	0.8219595768429508	9.590437829313872E-4	0.927258599761178	9.590437829313877E-4	0.9272585997611756	1.1603279364763677	0.9319600576764846	1.2737605165297603	1.6364684996519228	0.7614424151220318	0.6495688155499892	1.3068033500781966	1.5568045538252884	1.6175744178047644	0.4857634613078416	0.48529287038748686	1.2328848982903267	1.6718811845588455	1.229494197300397	1.3642101942702511	1.0	1.0	1.0	0.0	1.0	1.0	0.0	1.0	0.0	1.0	1.0	1.0	1.0	1.0	1.0	12.0	-55066.857563352336	0.0	0.0	91.0	-1341.0660721426264
110830000	-56890.278229403164	-1423.7758037931058	-55466.50242561006	0.4658227627013492	2020.873903264696	48.654167582799666	195.64088398592	16.504581157666998	5.484202361133278	0.2928376510565026	0.18118386671198541	0.1903536447309668	0.3356248375005433	0.9856998525790461	0.7752917450532216	9.655052960299996E-4	0.8031560221954354	9.655052960299992E-4	0.8031560221954375	0.7569867003155452	0.6911210149192135	1.3086409883321002	1.1544055989551882	1.3680417838181618	2.0351995395925853	2.218733106770665	0.9227190750157477	0.043220381691829	0.5409290142755733	0.4668793336448364	1.643721850874862	3.245047193164893	4.131102150094589	1.0327437425760566	1.0	1.0	1.0	1.0	1.0	1.0	0.0	1.0	1.0	1.0	0.0	1.0	1.0	1.0	1.0	13.0	-55049.069970674915	0.0	0.0	88.0	-1345.678640939147
110840000	-56866.16489728146	-1425.0144186383638	-55441.150478643096	0.49783360480716626	2020.8418924225903	48.55816951497245	245.85778952213582	17.35648511281201	5.276505258498373	0.2917330236387812	0.18163876415833682	0.19435405607574996	0.33227415612713	0.8392378677330554	0.7774697873522052	9.207012389969138E-4	0.9692715645743654	9.207012389969138E-4	0.9692715645743644	0.5935955115540207	0.15954021925609171	0.6906739358926179	0.4559533345031551	1.0271582471722174	1.2857356947735146	1.0459043295717838	0.4505554425137842	0.3272546007120968	0.35615295312640577	0.25295564674172066	1.635842884700519	0.736574975588307	2.057777503475794	0.6423974899788256	1.0	0.0	1.0	0.0	1.0	1.0	0.0	1.0	0.0	1.0	1.0	1.0	1.0	1.0	1.0	11.0	-55037.148631158256	0.0	0.0	91.0	-1353.5443069330418
110850000	-56889.12327564887	-1441.137476537659	-55447.98579911121	0.4788749554497071	2020.8608510719475	48.58961119980292	157.07788760369732	15.494629813904343	4.9075195900037665	0.28946807275612063	0.1813395797518377	0.19057187006717938	0.33862047742486023	0.5919637960150251	0.7549640194590426	8.854258877345523E-4	0.9025299917824017	8.854258877345524E-4	0.9025299917823998	1.3210089870226378	0.009612945416062784	1.79098666271128	0.5205722083731513	2.0757103686397764	2.122031456621996	0.3192730109589116	0.9799375340311052	0.5120150919420647	1.5122306538542762	0.6524836648346366	2.655622036404662	2.1209834902565414	2.9596363649608346	1.2963534109633696	1.0	0.0	1.0	0.0	1.0	1.0	0.0	1.0	0.0	1.0	1.0	1.0	1.0	1.0	1.0	11.0	-55027.617258953185	0.0	0.0	93.0	-1364.848211599062
110860000	-56873.6098865437	-1448.2024643979232	-55425.40742214578	0.47956985388564455	2020.8601561735118	48.650930747890605	155.4243305364031	15.687534536590688	5.291039507996356	0.29016617736550565	0.18106678805299997	0.19310868098980677	0.33565835359168555	0.8498551090977423	0.7586860893748439	9.792025434899434E-4	0.9839123405371669	9.79202543489943E-4	0.9839123405371669	0.8281381543175682	0.42827593875329484	1.3334613946534475	1.5006773227298218	1.4556245184678644	1.5594482026072158	0.9483439498292379	1.8274093464692203	0.0036612095037108407	0.7822759997150022	0.7091689461890448	3.924826536007366	1.9974484986480612	3.007707422927426	0.7480329899411036	1.0	1.0	1.0	0.0	1.0	1.0	0.0	1.0	0.0	1.0	1.0	1.0	1.0	1.0	1.0	12.0	-55024.86495855057	0.0	0.0	87.0	-1364.7248905063348
110870000	-56881.91408192651	-1428.1582604846756	-55453.75582144183	0.46608103675701545	2020.8736449906403	48.74892841528891	208.7870320928576	17.047602269971655	4.8317856763703375	0.2944753731262269	0.1790583382140618	0.19119827730494307	0.3352680113547662	0.6807283473876243	0.7537985845123532	9.192699813635064E-4	0.6477633439325888	9.192699813635041E-4	0.6477633439325884	1.1625084354208404	0.3588431213019813	0.8040623016585592	0.6379726039609106	1.2018928989895008	1.0870747657027948	1.1556902178525266	0.5034503895137162	0.004459938935444354	1.4063220745227312	0.5604635624721244	0.5699353128321237	0.4280898302508866	1.6680618547393422	1.2269498128334524	1.0	1.0	1.0	0.0	1.0	1.0	0.0	1.0	1.0	1.0	1.0	1.0	1.0	1.0	1.0	13.0	-55035.152797438124	0.0	0.0	82.0	-1367.1703099064946
110880000	-56915.28673978197	-1449.0863533579177	-55466.200386424054	0.5075751751281377	2020.8321508522693	49.20373153916381	164.58911476996371	15.573716964477823	5.047347159282993	0.2934967410138283	0.1788966830518432	0.18644388486190597	0.34116269107242053	0.40239819235018676	0.6922309673712734	8.915795213800255E-4	0.818933244902384	8.915795213800246E-4	0.8189332449023843	1.029918855782885	1.4614385775598782	0.525217493911037	2.6488396873333553	1.4140571863793496	0.22103417041376905	0.31558295002094267	0.6778199084830252	0.432350532012101	0.9936639424573368	1.0075595335635528	0.5022373670558722	0.8961000408715835	1.5746741168378033	0.6979750535517978	1.0	0.0	1.0	0.0	1.0	1.0	0.0	1.0	0.0	1.0	0.0	1.0	1.0	1.0	1.0	10.0	-55063.12231080558	0.0	0.0	88.0	-1385.3118997494776
110890000	-56862.74808294344	-1450.891247498898	-55411.856835444545	0.47255889832741355	2020.86716712907	48.26141391761847	130.71101154941923	14.823625005198018	5.049121326071446	0.2886471597003932	0.17975925153161068	0.19284266817752385	0.3387509205904702	1.2578384287316051	0.7869553880177221	9.09140506964883E-4	0.8837732929067655	9.091405069648844E-4	0.8837732929067672	1.0492042783489692	0.17392958612498885	0.4747170288633936	1.4891755683423995	1.7047924545595619	2.034132574902887	0.8873781662392262	0.6327828897426556	0.8981725100008168	1.9999149753064007	0.04805508598324846	1.034132640173964	0.7295243779902325	1.759277650202152	0.8032712119593753	1.0	1.0	1.0	0.0	1.0	1.0	0.0	1.0	0.0	1.0	1.0	1.0	1.0	1.0	1.0	12.0	-55009.100165207165	0.0	0.0	88.0	-1377.447355181057
110900000	-56828.05341948634	-1399.7201303216314	-55428.333289164715	0.4726315624724795	2020.8670944649248	47.74526149509966	151.01926941016433	15.527379967205308	5.015432780062319	0.29391375826673916	0.18066555253827854	0.18958345361259518	0.33583723558238504	0.8025214407069917	0.7623876140890031	9.781520144138162E-4	0.6716238515978977	9.781520144138158E-4	0.6716238515978981	0.7108679715773897	1.5326457992506257	0.5359507904905897	0.3115418396474391	1.4536000282709352	0.9343609276307869	2.363803997271812	0.7391651257356949	0.24697658781911191	0.6034174021374208	0.700862805805474	0.7440597920156402	0.6346925105967266	1.5594586273487323	0.6351876461843693	1.0	0.0	1.0	0.0	1.0	1.0	0.0	1.0	0.0	1.0	1.0	1.0	1.0	1.0	1.0	11.0	-55019.676417961906	0.0	0.0	83.0	-1342.0862083483544
110910000	-56859.59847603	-1432.919812273008	-55426.67866375699	0.4598693372212544	2020.879856690176	48.535716672801435	169.1388863218559	16.130998500073677	4.74850478876231	0.29347625752950185	0.18256367679703822	0.19056136119662878	0.3333987044768291	0.63135991050889	0.7348913053741744	9.229156942112877E-4	1.0590659184905031	9.229156942112866E-4	1.059065918490506	0.411771678641181	0.19636289128299442	0.3794756438316145	0.7837775368235158	0.5048159522770156	0.7572320867074392	1.1787624333273974	0.402051297860342	0.19556834745410412	1.03687364835188	0.01759831382065435	0.7229123540400778	0.7268953894120088	0.7778527700835941	0.4902565387512878	1.0	1.0	1.0	0.0	1.0	1.0	0.0	1.0	0.0	1.0	0.0	1.0	1.0	1.0	1.0	11.0	-55022.21391785925	0.0	0.0	84.0	-1361.153242399098
110920000	-56833.563940081374	-1436.5485676188846	-55397.01537246249	0.5185041839261999	2020.8212218434712	49.45972746697696	178.46766043639627	16.19628958570548	5.548514111769553	0.2885840987011006	0.1817054556163187	0.19518276456800018	0.33452768111457853	0.3616621229518679	0.6766212682215462	9.451377418871859E-4	0.9189825970731976	9.451377418871851E-4	0.9189825970731981	0.8274385238305817	0.01795400268124037	0.4889506267270408	0.08596446218030813	1.4166084348767771	1.8746412040134424	2.0176023315531073	1.4542967357816088	1.138484062191741	1.8901055457670755	1.3082515670172363	1.1182821766359996	1.3598848970317048	1.1419154754859024	0.5192153395264156	1.0	0.0	1.0	0.0	1.0	1.0	0.0	1.0	0.0	1.0	1.0	1.0	1.0	1.0	1.0	11.0	-54991.61551527922	0.0	0.0	84.0	-1363.0008815780702
110930000	-56849.730636148204	-1429.0608931674487	-55420.669742980754	0.46844692584616054	2020.8712791015512	49.7953026983851	193.37214074083388	16.180548388722883	5.1722250663145415	0.2961833872293012	0.17860160402088665	0.19352753768282022	0.33168747106699	0.45353005881000574	0.7060388817450076	9.413618497511954E-4	0.6539666795415733	9.413618497511954E-4	0.6539666795415726	2.291719213200462	1.4949449703433206	1.2742546603716627	0.9389361123018513	1.6219472689344976	1.8567006812324343	1.865674558858275	0.7677001854577743	0.489052418588748	2.0884176577232743	1.2294758117877056	2.7075121711589794	1.892278476708498	1.5807886507030793	0.7903864531741526	1.0	0.0	1.0	0.0	1.0	1.0	0.0	1.0	0.0	1.0	1.0	1.0	1.0	1.0	1.0	11.0	-55013.318473008534	0.0	0.0	82.0	-1362.1815909219551
110940000	-56879.241684264176	-1448.7440558886672	-55430.49762837551	0.4564446487288341	2020.8832813786685	49.64262606298981	153.8916576162877	15.514218576651785	5.9149924903032645	0.29556962516820995	0.17885008211552303	0.18939829108330217	0.3361820016329629	0.5986287382640736	0.7253962184360145	9.296384230221487E-4	0.7752521270733133	9.296384230221467E-4	0.7752521270733135	2.6365837762789344	0.18987566690004934	2.4796295784549236	1.8101274269514995	2.62942181807897	1.1061493082345892	1.242774663594783	1.1529146061419162	2.0958994189388775	2.066687100023063	0.9484234027943519	0.5859443651698671	1.564829275690677	3.035416448027066	1.2724771862360458	1.0	0.0	1.0	0.0	1.0	1.0	0.0	1.0	0.0	1.0	1.0	1.0	1.0	1.0	1.0	11.0	-55029.8891933682	0.0	0.0	83.0	-1373.6793424883497
110950000	-56864.12481947371	-1449.5212338208466	-55414.60358565287	0.44515547551697615	2020.8945705518804	49.955987252424634	192.49588671213758	16.13013853849134	4.9717878612973285	0.29115650432079737	0.18177377767485756	0.188811179083268	0.3382585389210751	0.4568744217374516	0.7046400456355058	9.246675529766375E-4	0.7488114850323561	9.246675529766381E-4	0.7488114850323552	0.6661008508029168	2.219033004262448	0.5013545951175767	0.6755238896813405	1.0279401344533083	0.6635026062232251	3.5076659736823337	0.31525551956874315	4.119141283580861	0.8281729198522816	1.459371710085506	1.036991872558092	1.004483963251961	1.3880116274172274	0.7573190409510728	1.0	0.0	1.0	0.0	1.0	1.0	0.0	1.0	0.0	1.0	1.0	1.0	1.0	1.0	1.0	11.0	-55011.0395151723	0.0	0.0	85.0	-1380.5062521271411
110960000	-56859.50946049443	-1455.6922341440152	-55403.81722635042	0.46426817289245625	2020.875457854505	49.71745128497633	214.8922635731728	16.36037240567513	5.526661682967308	0.29448719945012736	0.179508198461361	0.1876420197388874	0.33836258234962224	0.3827905910631684	0.6624500156435614	8.827123622426848E-4	0.7660378310404938	8.827123622426866E-4	0.7660378310404926	0.8449962112915816	0.8120440806909558	0.5768794267123516	3.47957927505405	1.7757356428331714	0.7025161209988997	0.4645920226489268	0.6731145667485644	0.7715427642558262	1.9357566350281228	2.0959051810614793	1.2282281970006494	0.7877969726504426	1.1390867897656711	1.529826279998045	1.0	1.0	1.0	0.0	1.0	1.0	0.0	1.0	0.0	1.0	1.0	1.0	1.0	1.0	1.0	12.0	-54998.34785794179	0.0	0.0	85.0	-1384.9110330801504
110970000	-56848.7238947323	-1461.2438197932229	-55387.48007493908	0.5223072144352535	2020.8174188129622	50.312518308275926	168.12921440415383	15.451642158318931	4.87788602513652	0.2898590843281464	0.17994010632173352	0.19193727665316873	0.3382635326969494	0.9537215321822018	0.7573234074257751	9.323310166367956E-4	0.7696565250289711	9.323310166367961E-4	0.7696565250289722	1.4504102320133876	0.8534392714782185	0.784495333454846	0.576043497783376	1.5188276762017974	1.2583234455624173	0.3838716255394163	0.9694875621427759	0.011538582105809313	0.8073760493009019	1.3311948229491615	1.3623631840205332	1.375482624295998	2.269570716983651	1.8097357456187213	1.0	0.0	1.0	0.0	1.0	1.0	0.0	1.0	0.0	1.0	1.0	1.0	1.0	1.0	1.0	11.0	-54983.00082357701	0.0	0.0	89.0	-1393.4853849631224
110980000	-56894.03857786921	-1479.9433928759868	-55414.09518499322	0.497143397920901	2020.8425826294765	50.81351384405531	148.35744324810062	14.86682470139527	4.696868334485405	0.2911359684741408	0.18171724038199452	0.19193727665316873	0.33520951449069397	1.0117172783261046	0.7781545623190431	8.415242379175676E-4	0.7103144956792582	8.415242379175691E-4	0.7103144956792589	0.8175020203395776	0.7279027979375002	0.8514937247435853	0.1355067464535225	0.9131939721013471	1.4048554824272137	0.6461471801496576	0.36471850870319883	0.08853137763318149	1.3527750492852058	1.0747091428717583	1.1715862419986258	0.8470478174095027	1.3728158610922876	1.2699515917481066	1.0	1.0	1.0	0.0	1.0	1.0	0.0	1.0	1.0	1.0	1.0	1.0	1.0	1.0	1.0	13.0	-55010.828020451045	0.0	0.0	81.0	-1413.8913330342905
110990000	-56896.94882312974	-1479.330468552056	-55417.61835457768	0.4691039508767244	2020.8706220765207	50.53514175654269	152.99211005334053	15.310608808361152	4.854144386404401	0.29819331632909407	0.1789968551508747	0.19109872079676105	0.33171110772326806	0.9280416844339452	0.775325659859046	8.96926201070777E-4	0.8389127323705321	8.969262010707744E-4	0.8389127323705304	0.7917494939113612	0.334069091784089	0.2846186415402726	1.1496416581156197	1.7401482676322064	1.0759399340909264	2.29434137157425	0.6681132193853971	0.3265314061148736	0.8161861161187	0.7217795133494771	1.0796645063622377	0.921519421562459	1.9392106882175124	0.624912999317782	1.0	1.0	1.0	0.0	1.0	1.0	0.0	1.0	1.0	1.0	1.0	1.0	1.0	1.0	1.0	13.0	-55027.462156428715	0.0	0.0	80.0	-1405.2491145264744
111000000	-56877.9867412504	-1479.2203993701894	-55398.76634188021	0.4733776086519794	2020.8663484187452	50.85555078890181	194.02965599091263	15.99161828524101	5.132372663907657	0.2906248379020576	0.1811453157333351	0.19303450694413987	0.3351953394204653	0.5297336993535771	0.6916640867678924	9.170634960542995E-4	0.8700879501538115	9.170634960542992E-4	0.8700879501538131	0.9131240845023805	0.3747019501326371	0.06123241781160315	2.92803323663743	0.855993845918527	0.6205148709056241	2.0596080972138453	0.6936468163055795	2.360869512089739	0.6474239817385183	0.1700135703599641	0.8722744247829537	0.5842444473305733	1.2762902416431212	0.6596478219774488	1.0	1.0	0.0	0.0	1.0	1.0	0.0	1.0	0.0	1.0	1.0	1.0	1.0	1.0	1.0	11.0	-55004.519951379974	0.0	0.0	83.0	-1408.1936871531595
111010000	-56913.61996727901	-1481.3644446698424	-55432.255522609164	0.484022524856677	2020.8557035025406	50.59955955420559	204.9639740319669	16.105538511509923	5.172534095918555	0.29013399412479135	0.180843168693749	0.18750299504861542	0.3415198421328422	0.9009903258965449	0.7676562209607954	8.418948444575912E-4	0.6725224063595608	8.418948444575927E-4	0.6725224063595622	0.4432325076843858	0.6020423815919932	0.11623728192730133	0.5015580851141609	0.661602710103619	0.4638364088024574	0.8183000852205768	0.3782130509767859	2.9775199742250216	0.6213436498856797	0.7393742575120387	0.63188278305871	0.7082197374235681	1.7468014790560118	1.0020688686942767	1.0	1.0	1.0	0.0	1.0	1.0	0.0	1.0	0.0	1.0	1.0	1.0	1.0	1.0	1.0	12.0	-55034.22022545381	0.0	0.0	81.0	-1420.2269557027735
111020000	-56932.06764698716	-1492.7795544106941	-55439.28809257647	0.4781369935766201	2020.8615890338208	50.82649341063076	194.81260134176628	16.022579348492666	4.861604268596477	0.2909873430458887	0.17730446352873566	0.19376629732897352	0.3379418960964001	0.8166621325664059	0.7333877302468462	8.294597282682334E-4	0.7901646514152414	8.294597282682326E-4	0.7901646514152406	0.4702935881365087	3.4478362384194976	0.2589010454372447	0.14085344247217466	2.272300128106696	2.2713092122981497	0.26721336145715047	0.9690058610538577	1.1780438258195716	1.5261192324266974	1.016630973171924	1.696260187065464	1.4787991380343615	1.5119826594090013	1.5333116569978544	1.0	0.0	1.0	1.0	1.0	1.0	0.0	1.0	0.0	1.0	1.0	1.0	1.0	1.0	1.0	12.0	-55053.2862420655	0.0	0.0	81.0	-1418.1116845173922
111030000	-56932.315568444246	-1492.1351550351978	-55440.18041340905	0.5105724711413546	2020.829153556256	51.71778037259518	148.0358399971795	15.213525966442772	5.367323829832122	0.2933999600436452	0.18187122065756342	0.19106883136751554	0.3336599879312738	1.2802326146156136	0.8234764912759851	8.864116668276837E-4	0.7371912806574599	8.864116668276838E-4	0.7371912806574603	1.0343205447951038	0.19983934452409752	0.21446103312364043	1.3297659942252442	2.262049191664935	1.3582969937163807	0.37556507294896835	0.6741603412883422	0.16046258584734313	2.023804953853308	0.7889639581408529	0.662239536545048	0.8524415009823406	2.075406479477059	0.8850256689789969	1.0	1.0	1.0	0.0	1.0	1.0	0.0	1.0	0.0	1.0	1.0	1.0	1.0	1.0	1.0	12.0	-55068.308789219736	0.0	0.0	75.0	-1423.9047505837414
111040000	-56973.04929372408	-1529.1098785920478	-55443.93941513203	0.5228455949641354	2020.8168804324332	53.08808887420102	123.06189301935547	13.729083963444483	5.833862144066423	0.2912040370177565	0.17816190916188226	0.1894549302325776	0.34117912358778174	1.0950884847773212	0.7667488294640077	8.734886793410481E-4	0.7699169088019941	8.734886793410475E-4	0.769916908801993	1.0154243114781167	0.7290560414610406	0.44868695013568316	0.10129609201826971	1.7899469129405747	1.2910848285661787	1.0404673714780626	0.6148789113086945	0.08530009728349412	1.6166726244765657	0.4284484179421154	1.1819789244247414	1.0070529159803863	1.6748749683862199	0.8239836988123691	1.0	0.0	0.0	0.0	1.0	1.0	0.0	1.0	0.0	1.0	0.0	1.0	1.0	1.0	1.0	9.0	-55060.01057762949	0.0	0.0	85.0	-1466.0656432440144
111050000	-56987.90291404046	-1537.0015934093483	-55450.901320631114	0.5210512437963181	2020.818674783601	53.471083291680216	175.1078915124778	14.80606474973059	4.816900904070786	0.2938599522637501	0.176590551681031	0.19174401961379048	0.3378054764414265	0.7633771729281061	0.7475237250617799	8.794163688785569E-4	0.7193502010337958	8.794163688785544E-4	0.719350201033796	0.4634582050417462	0.1658560513710179	0.8043294486311711	1.206038424485993	0.7832453388840463	0.5702830304966262	0.7462805047884339	0.08144799535322976	0.8849851785621469	0.2600253658693192	0.11228097114668312	0.23581740470052842	0.2686443036559182	0.9986090182811179	0.3121043736161144	1.0	0.0	0.0	0.0	1.0	1.0	0.0	1.0	0.0	1.0	0.0	1.0	1.0	1.0	1.0	9.0	-55074.78635206671	0.0	0.0	82.0	-1482.9330152160244
111060000	-56985.943228678414	-1550.5207496702262	-55435.422479008186	0.5329930729547143	2020.8067329544426	53.53394612043508	214.12184193350296	15.511628522446843	5.233550254597179	0.2951556260072101	0.17779258352240843	0.19322889520622746	0.333822895264152	0.7246776217872616	0.757386339941693	8.87199004686443E-4	0.9355837278777316	8.871990046864413E-4	0.9355837278777288	0.628685244141847	0.5040712177067173	1.2197336295940382	0.0640757361657056	2.146724896076349	0.7380654650136029	0.24333206470027363	0.35731172872513006	0.1897536572827542	0.9204696401743344	3.081392904044096	1.0325418957682362	1.9912686020793828	1.6845720406105855	0.7721693408415463	1.0	0.0	0.0	1.0	1.0	1.0	0.0	1.0	0.0	1.0	0.0	1.0	1.0	1.0	1.0	10.0	-55052.55536854656	0.0	0.0	92.0	-1474.797242660458
111070000	-56967.84210725218	-1540.3234723455473	-55427.518634906635	0.5431339269777434	2020.7965921004195	53.643170922968444	135.78169041434873	13.721204900300613	5.062094988058796	0.29407590131289696	0.17813426463682536	0.1907651438692557	0.3370246901810201	0.524462282397126	0.673928333399556	8.197399680657956E-4	0.7484055905489422	8.197399680657943E-4	0.7484055905489414	0.9610628521384252	0.7630374941748554	2.6483952127628423	0.12947160926504553	1.8978343074265214	1.3020922737678813	0.4807883280120539	0.3303872126763428	0.007657663144425718	1.2457689626407653	0.00944691481568656	0.9369473735241776	0.9902123364417954	1.9522751819149813	1.3857465201417791	1.0	1.0	0.0	0.0	1.0	1.0	0.0	1.0	0.0	1.0	0.0	1.0	1.0	1.0	1.0	10.0	-55026.536308686	0.0	0.0	89.0	-1476.1050322964147
111080000	-56975.47987416185	-1531.251656083231	-55444.22821807862	0.4622446414960023	2020.8774813859013	52.76521994280339	151.59615260738462	14.470981088659244	5.315339052074666	0.29568099752066634	0.18208280348696612	0.18710484593786209	0.3351313530545035	0.6362347389539034	0.7480600788415761	8.668690938465819E-4	0.8001297147414226	8.668690938465836E-4	0.8001297147414222	0.7753192194663584	0.41331289150292727	0.6371969376758384	0.290517354109017	0.26968747120478	1.6574073510613638	1.6903867413262772	0.6490849899998755	0.09813116378309224	0.8328289637891564	0.11228314038353732	0.867236160578427	1.6906840265302656	2.4669204557926405	1.4685198671933526	1.0	1.0	1.0	0.0	1.0	1.0	0.0	1.0	0.0	1.0	0.0	1.0	1.0	1.0	1.0	11.0	-55048.52642616485	0.0	0.0	91.0	-1463.4724951329163
111090000	-56956.73529393477	-1525.380383905131	-55431.35491002964	0.4665852793261416	2020.8731407480711	52.42869830144753	132.0219172176057	13.984588509750385	5.217903605806541	0.2963210335539168	0.1766228740558632	0.1937278129919558	0.33332827939826226	0.5925078507312619	0.7166965672000288	8.689336102541493E-4	0.7680098351000852	8.689336102541496E-4	0.768009835100084	0.7195863100160329	0.2540912889343156	0.23934080566903493	0.10468814465251289	0.44254414347135196	1.2005045542063533	1.431351683412643	0.4215485000328674	0.5774848436510249	1.1044540201045034	0.15221744394701753	0.2841465608065963	1.4931066397234736	1.6451342829002253	0.4036938773613513	1.0	1.0	1.0	0.0	1.0	1.0	0.0	1.0	0.0	1.0	1.0	1.0	1.0	1.0	1.0	12.0	-55046.36906490159	0.0	0.0	80.0	-1460.961876290028
111100000	-57001.17387316977	-1554.9317279192444	-55446.24214525052	0.4729939926398275	2020.8667320347574	52.61116959064894	139.51172743458022	13.845017644589229	5.6454045418523675	0.2916587981042692	0.18014068739631084	0.18910490289633192	0.33909561160308616	0.736538953787808	0.7494356866088919	8.695592338250282E-4	0.8633409858254051	8.695592338250265E-4	0.8633409858254028	1.8610622843549873	0.8008296638668829	0.4183472592348954	0.22226308191750224	3.892802191202197	1.5262132640909523	0.9277645499779961	1.1352030934378856	2.611035344802732	1.559681197716475	0.8917312125445228	1.9775483033069765	2.4012127393076557	3.727652456312742	1.2134428953526692	1.0	0.0	0.0	0.0	1.0	1.0	0.0	1.0	0.0	1.0	0.0	1.0	1.0	1.0	1.0	9.0	-55066.69802040036	0.0	0.0	82.0	-1476.59913896264
111110000	-56982.19376564009	-1564.8877337291094	-55417.30603191098	0.4957085911460898	2020.8440174362513	53.129102659501456	190.0041953471766	14.911237195023308	5.667705417323731	0.29147734353475896	0.18065616863971387	0.18993536258943827	0.337931125236087	1.2752307747534577	0.7798107836471869	8.782511681363929E-4	0.8178574015506362	8.782511681363917E-4	0.8178574015506348	1.9516779416855994	1.0199051336647875	0.11066126174492448	0.22731654211863864	2.619626689589401	1.6649306700408946	1.5875876941929796	0.8570997774109056	1.6287428465016933	0.63923700712288	0.2689747818518466	2.538831259672219	1.3926342101596756	3.1261739141340548	1.7023797596866164	1.0	0.0	0.0	1.0	1.0	1.0	0.0	1.0	0.0	1.0	0.0	1.0	1.0	1.0	1.0	10.0	-55027.66338530416	0.0	0.0	95.0	-1489.0087773861635
111120000	-56977.1636275455	-1572.0878889464468	-55405.07573859906	0.5082238796102024	2020.8315021477872	53.86943440608002	163.87697719813542	14.307889691380495	4.908517108525988	0.2914158156297551	0.18040216680059	0.19172663957248556	0.33645537799716735	1.7092980273840586	0.7972020960293474	8.321377441180583E-4	0.6651437738086656	8.321377441180567E-4	0.6651437738086637	0.581791498079106	0.0590155005198022	2.105463583421382	1.2724908067600091	0.643905124110443	0.46730794406004617	0.82324278064921	0.3327141686593567	2.775496340621539	0.9707913725989588	1.314263971583607	0.3364191666159468	1.1125817097108268	1.2399007817565344	0.6110733304361042	1.0	1.0	0.0	0.0	1.0	1.0	0.0	1.0	0.0	1.0	0.0	1.0	1.0	1.0	1.0	10.0	-55023.2240315019	0.0	0.0	79.0	-1510.120279417666
111130000	-56975.05273810791	-1569.5846064737086	-55405.4681316342	0.49303201520989726	2020.8466940121875	53.80175266659606	144.1566861205695	13.871277822915957	5.240416019904223	0.2953163182213273	0.1753588463315984	0.18909137337269585	0.3402334620743765	1.2569945628927082	0.8163756661148253	8.30862752140702E-4	0.7982531756394248	8.308627521407017E-4	0.7982531756394242	1.1878689031964886	4.337658602583593	0.29413662609447094	0.9833119099798302	0.9997512124604797	1.5961741838958226	0.07075007730921122	1.0574045526105187	1.011415521566747	0.7971093868241913	0.33827494218858123	0.9359467474937478	1.0170901913625057	1.0063957544839377	1.2144412708090155	1.0	0.0	1.0	0.0	1.0	1.0	0.0	1.0	0.0	1.0	1.0	1.0	1.0	1.0	1.0	11.0	-55032.3902236021	0.0	0.0	82.0	-1496.9947544788467
111140000	-57001.79263122436	-1572.316097161198	-55429.47653406316	0.5552504830593391	2020.784475544338	54.7404765494869	160.2349317041311	14.219618409045342	5.1103040004020945	0.2900601793459966	0.1798817125251779	0.1886947887573051	0.34136331937151854	0.8128778844056891	0.7652127562996753	8.1571139195544E-4	0.7308873898686274	8.157113919554386E-4	0.7308873898686274	0.8318357367294655	0.30161813305213214	0.18728186074347425	0.0072327857744151495	0.7553201058716342	1.0022657961600574	0.02886277324962358	0.8522999843091533	0.8132687396450353	1.1928834910953348	1.2262023271571165	0.765780077006894	0.9405744796008563	1.2042268162170027	1.4193999727579998	1.0	0.0	0.0	0.0	1.0	1.0	0.0	1.0	0.0	1.0	0.0	1.0	1.0	1.0	1.0	9.0	-55037.35925630663	0.0	0.0	86.0	-1512.9846844541928
111150000	-57029.79164378003	-1576.8942702299728	-55452.897373550055	0.5483725577568419	2020.7913534696404	54.57987813340914	155.10583362608946	14.241144116918314	4.756233722847624	0.2872856715172969	0.17965021002598192	0.19367152438748847	0.33939259406923084	1.2405708208530293	0.793634373219584	8.15738513062567E-4	0.7186613395927606	8.157385130625649E-4	0.7186613395927606	1.3987181537453086	0.3928101068686941	0.317142777282682	0.006896609321625411	0.7471612306090212	0.9555054381680717	0.2881718702018099	0.1887531809567735	0.8683472971163848	0.7412523074743249	0.6408108510077952	0.7180239628202906	1.9907343965897748	1.9728230101601267	1.4965432122821107	1.0	1.0	1.0	0.0	1.0	1.0	1.0	1.0	0.0	1.0	1.0	1.0	1.0	1.0	1.0	13.0	-55047.42331629662	0.0	0.0	82.0	-1507.5433506028762
111160000	-57012.29480868973	-1558.9650481307222	-55453.329760559005	0.5518177559341881	2020.787908271463	53.514176160652916	156.96777477313225	14.338320131652397	5.172268001560477	0.2936718573275723	0.17836553194283886	0.19412431718396334	0.3338382935456236	0.6322455961656257	0.7150266532969263	8.103240405508307E-4	0.6928964513954042	8.10324040550833E-4	0.6928964513954053	0.950474795404278	0.9394754952371893	2.2103162598158126	0.12311739167606946	0.9046396033108365	1.2368239428273424	0.08544999921503206	0.41139897652840546	1.9332444928237111	0.3808330482314345	0.15487019493380522	1.2539473625432513	1.5115168020455805	0.7985326860268056	0.7616671506920343	1.0	0.0	0.0	1.0	1.0	1.0	0.0	1.0	0.0	1.0	1.0	1.0	1.0	1.0	1.0	11.0	-55055.59109367234	0.0	0.0	82.0	-1496.6805693454105
111170000	-57029.52005923359	-1575.9180582180768	-55453.60200101551	0.505938824322829	2020.8337872030745	53.89885232900779	136.70542237992547	13.520889276945777	4.944251612442358	0.29293248568858227	0.18154866757829513	0.1894887210128242	0.33603012572029645	0.5604109088569772	0.7583551531384515	8.527967992075881E-4	0.685648545373657	8.527967992075868E-4	0.6856485453736563	1.0969048016306782	0.04927416285507932	0.10064428999931561	0.291359767501818	2.0179807883842917	0.591925293499344	0.38349420536408124	0.44148313466207534	1.1423970702565118	0.5456130186191331	0.9526967455764612	0.631862234477198	1.5167323701058637	1.6422862037433505	0.3293157108138183	1.0	1.0	1.0	1.0	1.0	1.0	0.0	1.0	0.0	1.0	1.0	1.0	1.0	1.0	1.0	13.0	-55050.573553547394	0.0	0.0	81.0	-1511.2835459959888
111180000	-57043.88164689529	-1574.4545719841747	-55469.42707491111	0.5048158962062348	2020.834910131191	54.952138223025095	151.77119648026073	13.791519611979824	4.938340987191249	0.2911197439275087	0.17873658026006323	0.19292083125052997	0.33722284456189616	0.688354311188758	0.7460705111387298	8.723246250413054E-4	0.7464335569521129	8.723246250413039E-4	0.7464335569521119	0.29905722273958973	0.05523125953086061	0.057487548126825994	0.019266961761652903	0.6952308912555584	0.5308523799807311	1.0216237838927904	0.44169398230948836	0.2510623555413508	0.6162422259373276	0.2963405393897998	0.9372715688100313	0.7424749441433761	1.6637778731198858	0.26810305591851885	1.0	1.0	0.0	0.0	1.0	1.0	0.0	1.0	0.0	1.0	1.0	1.0	1.0	1.0	1.0	11.0	-55057.197365394175	0.0	0.0	88.0	-1513.9599610683958
111190000	-57045.15719887685	-1569.8790589352243	-55475.27813994163	0.535882364232586	2020.8038436631648	54.27673654246733	135.12731637521227	13.730095346293286	5.205297988187632	0.293850867895399	0.17679254672636877	0.18893242640415234	0.34042415897407796	1.0387404475028499	0.7773292108641636	8.100611366290005E-4	0.7955813442281447	8.100611366290007E-4	0.7955813442281457	0.831867074336551	0.8831453520629815	0.015253627114662218	0.6071968617907251	0.5824355966590281	0.7862335940863993	0.28610567991470576	0.3204414213633885	3.724254367475446	0.7234081719050742	0.3106204248646899	0.48971671712607057	0.3403619965729028	0.7618438897852011	0.16235395444382353	1.0	0.0	0.0	0.0	1.0	1.0	0.0	1.0	0.0	1.0	1.0	1.0	1.0	1.0	1.0	10.0	-55051.85799005542	0.0	0.0	93.0	-1505.7540401912438
111200000	-56999.88652511716	-1559.1728730989603	-55440.713652018196	0.49082849698506276	2020.8488975304122	53.32675868557144	167.40834283422188	14.513302042626744	5.133725869364551	0.2895580135803264	0.1775229675341296	0.1955548214781825	0.3373641974073595	1.1470653783466807	0.8083159253822284	8.713146790257239E-4	1.0384014946808937	8.713146790257234E-4	1.0384014946808933	0.41824402456823656	1.240587906997257	0.20832143154556762	0.09745540496784634	0.8640992721260353	1.2333530550255472	1.3564454328835656	0.5540352964892347	0.8583450781130764	0.5743529049429259	0.2565463909861218	0.9745914131283132	0.5375792947227391	1.0844772028468155	0.4428524730201311	1.0	0.0	0.0	1.0	1.0	1.0	0.0	1.0	0.0	1.0	0.0	1.0	1.0	1.0	1.0	10.0	-55028.79887857049	0.0	0.0	100.0	-1482.4176087049916
111210000	-56990.341198192094	-1569.5652924480648	-55420.77590574403	0.5012232523717236	2020.8385027750255	53.63002157331052	163.03351034523	14.545542988301154	5.18774111623855	0.29100154903284803	0.1801667314555997	0.1899386893727429	0.3388930301388074	1.4149576259201369	0.7977843564245065	8.494351787160045E-4	0.8717567609179514	8.494351787160037E-4	0.8717567609179514	0.9119262776115569	0.4715647326756466	0.1345239837167058	0.1106137778406847	1.3163017155426369	1.3303543898378485	1.3208450386575428	0.537110627363387	0.018262757156626785	1.1435589771728523	0.562861382131083	0.5705787310677398	0.957531721297729	1.681968654824732	0.5168539545084356	1.0	0.0	0.0	1.0	1.0	1.0	0.0	1.0	0.0	1.0	1.0	1.0	1.0	1.0	1.0	11.0	-55004.594910434986	0.0	0.0	92.0	-1497.956348974295
111220000	-56989.2887558462	-1552.5478520339943	-55436.740903812206	0.49521828774696525	2020.8445077396505	52.17347120785198	114.92722341106065	13.745658023138175	5.141251835105154	0.2879948568927664	0.18027784719193554	0.19515037617248063	0.3365769197428154	0.8769641865316707	0.7623509581867713	8.982124047230508E-4	1.0891830989884355	8.982124047230502E-4	1.0891830989884352	1.196954857889661	0.4939257917780642	0.3656929334029133	0.2089039138982819	2.327073003936215	0.8037020577621189	1.3900133245963628	0.8621644978338027	0.2132810778526986	1.1881709268089813	0.6474145958248115	1.4681254430278186	1.820826660552191	2.1448976920915266	1.1370206262408193	1.0	1.0	0.0	1.0	1.0	1.0	0.0	1.0	0.0	1.0	1.0	1.0	1.0	1.0	1.0	12.0	-55041.40611007807	0.0	0.0	95.0	-1465.1902834662374
111230000	-56979.308217178004	-1535.7786495208982	-55443.529567657104	0.4740498216049717	2020.8656762057924	52.16686645314757	149.9309573289158	14.4867734685922	4.675806029607767	0.2894540884327922	0.18207130271906302	0.18959242508786817	0.3388821837602745	0.6247251136595907	0.7437155432434925	8.628161592900022E-4	0.8757979105215931	8.628161592900043E-4	0.8757979105215933	0.6226904269480402	0.8129373309486346	1.4203445452049355	2.692644002576005	0.7362212755988466	0.6686296994973154	1.2222799420389208	1.0121508320768344	1.441344812902002	0.6071429108053925	0.24718995308737143	0.7748419410970594	0.6543377818199192	0.8909886374825263	0.5465940979679832	1.0	0.0	0.0	0.0	1.0	1.0	0.0	1.0	0.0	1.0	1.0	1.0	1.0	1.0	1.0	10.0	-55037.102407290535	0.0	0.0	95.0	-1466.419306093253
111240000	-56970.927602047544	-1530.4991032178934	-55440.42849882965	0.5454828232653056	2020.794243204132	52.55769932878409	155.71635030135585	14.707776706656668	5.121669436264178	0.2908152808942209	0.18091445330426142	0.19383986692263475	0.3344303988788809	0.6047087056489204	0.6988654681578	9.153952163751529E-4	0.8012424216952104	9.153952163751525E-4	0.801242421695209	0.4646417845349635	0.5787189457217328	0.11086515565562623	0.3788128696173581	0.4377423926226371	0.3794900892441045	1.1176003947167525	0.7180995913754853	0.15857176425408231	0.5751528347193122	0.7126706802642802	0.4378273766441336	0.5032052902626148	1.7864869584157699	0.8602668024345578	1.0	0.0	0.0	1.0	1.0	1.0	0.0	1.0	0.0	1.0	1.0	1.0	1.0	1.0	1.0	11.0	-55028.786781906085	0.0	0.0	89.0	-1467.610676290861
111250000	-56996.16418488429	-1533.9628379799935	-55462.2013469043	0.4939649301766701	2020.8457610972207	52.12141187083898	150.31351435342998	14.469431558812397	5.104825495294925	0.2915029828477477	0.18091445330426142	0.1904115684577307	0.3371709953902581	0.8656191437782077	0.7414036131991889	8.859605962426529E-4	0.7836502089802524	8.859605962426543E-4	0.7836502089802518	0.4866186884836511	0.42552124485015647	0.47763520769808815	0.10323854937203457	1.7644810846160492	0.996397518915947	0.7293996688496922	0.9307529271419714	0.21952274966332472	1.1426711463331753	0.47085714780183546	1.1826190169761364	1.3570511170776136	1.5415612794051265	1.2783254188014899	1.0	0.0	1.0	0.0	1.0	1.0	0.0	1.0	0.0	1.0	0.0	1.0	1.0	1.0	1.0	10.0	-55044.28224002582	0.0	0.0	92.0	-1470.1401208165944
111260000	-56969.63694248363	-1546.034929068602	-55423.60201341503	0.5122208285480399	2020.8275051988492	52.91510192957664	110.21677835494845	13.2387380905761	5.350073659676622	0.28896643553987106	0.18041230131174676	0.19064134372414915	0.33997991942423084	1.015519238778879	0.746639715503837	8.257693088191491E-4	0.8474720134376483	8.257693088191511E-4	0.8474720134376484	0.6736046026791211	2.8108294155883606	0.721277242889809	0.34877331079287793	0.7291557218469134	0.45765412261099453	0.2829322777834659	0.8529564431355365	0.5746121946915395	0.7884653077408932	0.5654878557647703	0.2891347492526931	0.31007079574018936	0.8942864916610879	0.5313955857765488	1.0	0.0	1.0	0.0	1.0	1.0	0.0	1.0	0.0	1.0	0.0	1.0	1.0	1.0	1.0	10.0	-55020.93989309712	0.0	0.0	86.0	-1480.4137516054834
111270000	-56964.14253941126	-1536.9579053786888	-55427.18463403257	0.503597710294827	2020.8361283171025	52.99520348840148	176.03558598655763	14.733848696318752	4.942993407088856	0.2921724844236841	0.17716118217265203	0.1966651787573901	0.3340011546462715	0.970099984233271	0.7547622366702994	8.720643136199161E-4	0.7698636565285099	8.720643136199173E-4	0.7698636565285106	0.5428170221529252	1.2682514041231903	0.22261047248138338	0.1355960182020581	0.9834768416732336	0.7622769762900121	2.684983931118021	0.22037359950932478	0.026372939525082347	0.6537465583924885	0.8640932091130454	0.3076515954627446	0.7551730565662451	0.7560003867556748	0.5766423021028761	1.0	0.0	1.0	0.0	1.0	1.0	0.0	1.0	0.0	1.0	0.0	1.0	1.0	1.0	1.0	10.0	-55010.87897322117	0.0	0.0	90.0	-1475.2201435359111
111280000	-56977.7750541379	-1543.7488031459054	-55434.02625099199	0.5329305827386253	2020.8067954446587	53.79810460188622	176.00623092007882	14.667104597338545	4.959683181511261	0.292652219146093	0.17695260506902147	0.19320532479662358	0.3371898509882597	0.7552491244957471	0.7419565725129982	8.354792442710461E-4	0.6433425442894967	8.354792442710454E-4	0.6433425442894959	0.2588207755378868	0.3941180179460207	0.5562558186589267	0.4517965042800744	1.1001265122914887	0.7640461314408116	0.05945434053093142	0.6576174530919208	0.3833586373108146	0.87396085438924	0.3241471776873199	0.2947519010361938	0.6966846711532095	1.9034561806692847	0.7574454828366028	1.0	1.0	1.0	0.0	1.0	1.0	1.0	1.0	0.0	1.0	1.0	1.0	1.0	1.0	1.0	13.0	-55015.245095221624	0.0	0.0	84.0	-1483.0900468877405
111290000	-57012.62021185319	-1571.0757724874939	-55441.544439365694	0.5063285219145546	2020.8333975054827	53.477835623611966	151.95392632143532	14.132465085969717	4.945157702599951	0.2887380555147805	0.1780512483759928	0.19427888966179974	0.33893180644742477	0.6269512010083144	0.7465694105533218	8.649849100698864E-4	0.9752385280986269	8.649849100698869E-4	0.9752385280986248	1.1572925984475333	0.2613494022154856	0.9610197300161796	0.5586622946831745	2.3147675992012764	0.64801687785578	0.20578310772048852	0.767703083432645	0.3877120338757506	1.9900033706805953	0.8479297552107504	0.5091954424970009	0.5743983435969708	1.3758089322166196	0.7676166420079331	1.0	1.0	1.0	1.0	1.0	1.0	0.0	1.0	0.0	1.0	1.0	1.0	1.0	1.0	1.0	13.0	-55025.25529226888	0.0	0.0	90.0	-1489.2247167326886
111300000	-57027.90338025537	-1570.9984313728655	-55456.904948882504	0.5107768260110234	2020.8289492013862	53.37383761065941	215.20542722563079	15.381371980070284	5.262172983544231	0.29040577577105947	0.18081502988129494	0.19265376751428123	0.3361254268333621	0.8065897826068398	0.7603966309537723	8.542194839670871E-4	0.9402459115206901	8.542194839670853E-4	0.9402459115206899	0.9376575557506215	0.32115635933941045	0.8631676393459304	1.6769874095635697	2.1368704371876612	1.356716267926373	0.14881318259261087	1.0178162563558073	1.228033783591089	2.1675091963973023	1.3607926427700892	1.1050107450403577	1.4007278426327312	1.7378581218914295	1.2641387455467599	1.0	1.0	1.0	0.0	1.0	1.0	0.0	1.0	0.0	1.0	0.0	1.0	1.0	1.0	1.0	11.0	-55035.11911935978	0.0	0.0	92.0	-1489.6892170916249
111310000	-57039.21155368839	-1575.5417410130235	-55463.66981267536	0.5357872958178385	2020.8039387315796	54.69219877847871	157.57199573252745	14.339745851423437	4.92810983418786	0.29220763555645596	0.17882038097789218	0.1912217795814506	0.3377502038841991	1.290153335144476	0.8036320600395528	8.345343049024389E-4	0.7742296980089173	8.345343049024409E-4	0.7742296980089188	0.536122831082451	1.0754867542918223	0.551517231053298	1.5432977851799532	1.6994991119695895	1.070764681845093	0.37092245857228745	0.7041787010629492	0.9546417413268958	1.6309671310367106	0.3548209419844731	0.7713229345347664	1.2646581642438555	1.199303184808851	1.4795531056417017	1.0	0.0	1.0	0.0	1.0	1.0	0.0	1.0	0.0	1.0	0.0	1.0	1.0	1.0	1.0	10.0	-55015.820126024264	0.0	0.0	100.0	-1507.3034823407486
111320000	-57028.286715516275	-1587.5272590055272	-55440.75945651075	0.5032437707636417	2020.8364822566336	54.14310784986298	202.48672047549377	15.09851190139545	4.908556054115638	0.29395576977753257	0.18160642995758433	0.1892579392519582	0.3351798610129227	1.0279639395185924	0.7941295838767324	8.268010736808156E-4	0.8975534985534502	8.268010736808178E-4	0.8975534985534518	1.2071669609169562	0.4427555841060155	0.2783610642472845	0.1036482060864357	3.5239263392429105	1.0937060350478365	0.5185970800812851	1.241178023868622	0.6633731070142344	2.6018024254067647	0.7517302992695075	1.0394926502101651	2.4048597474376905	1.9260553810119636	1.380030075408373	1.0	1.0	1.0	0.0	1.0	1.0	0.0	1.0	0.0	1.0	1.0	1.0	1.0	1.0	1.0	12.0	-55009.37208427836	0.0	0.0	92.0	-1504.7892038276582
111330000	-57029.793691705294	-1583.6662849344088	-55446.12740677089	0.527827216796576	2020.8118988106007	54.67140638886268	164.5843435442459	14.28193566353113	5.010285466196812	0.29256653064267213	0.17857673630699947	0.18864446269772644	0.3402122703525997	0.6085370063897444	0.7186444829459296	8.708884924266279E-4	0.7628558086811235	8.70888492426627E-4	0.7628558086811242	1.486699807537106	0.6848713411226367	0.6989320390067503	0.04662109490991672	1.6809147862581226	1.064867897539395	1.4116854146787052	0.5684453366931541	0.7903041278417985	0.836592487495415	0.49811166498724224	1.1760219309435849	1.9866442134668247	1.4682885058393556	1.5847776456391955	1.0	0.0	1.0	1.0	1.0	1.0	0.0	1.0	0.0	1.0	1.0	1.0	1.0	1.0	1.0	12.0	-55005.80025188035	0.0	0.0	94.0	-1512.1230917446321
111340000	-57040.67762508203	-1589.3186039156192	-55451.35902116641	0.53427618716816	2020.8054498402291	53.575128811753736	101.4282269447777	12.580388583558626	5.063878554578072	0.2912824430677871	0.1763692386814365	0.19408669553818844	0.3382616227125857	0.4460042169142793	0.68409081358813	8.448410108888456E-4	0.8429816672784226	8.448410108888467E-4	0.8429816672784217	0.7984913641358403	0.523741007876775	0.513332008289652	0.9857081105737047	2.512015731442944	0.9654580730193247	0.36016354729676364	1.7005395060446662	1.1115843984969285	1.8620672750414191	0.5676354320753465	2.108717158581141	2.8662942155189692	1.9649007222804888	0.49578568893223046	1.0	0.0	1.0	0.0	1.0	1.0	0.0	1.0	0.0	1.0	0.0	1.0	1.0	1.0	1.0	10.0	-55028.96988518999	0.0	0.0	94.0	-1516.1882455350242
111350000	-56991.89302605784	-1578.5990388111456	-55413.293987246696	0.563699182793046	2020.7760268446043	53.986246480527015	151.97047915863467	13.950578616113757	5.002483560677024	0.29420797200543464	0.17679609932349527	0.19658389779916552	0.33241203087190235	0.5238539833987785	0.7094559733469951	8.93025659432759E-4	0.9213645082367412	8.930256594327585E-4	0.9213645082367432	0.7717843770930451	0.13838524740617658	0.850745551112317	1.0599002588958326	1.6907760471119475	1.0143993907326654	0.4722477341867022	2.276525834226522	0.056210900286262105	0.7120183981612845	0.6215956917704407	1.5541084454106089	1.6781568225832155	1.9963219908538534	0.8955351547064317	1.0	0.0	1.0	0.0	1.0	1.0	0.0	1.0	0.0	1.0	1.0	1.0	1.0	1.0	1.0	11.0	-55004.48106644894	0.0	0.0	93.0	-1501.6826085199273
111360000	-56993.30269161019	-1573.865953485621	-55419.43673812457	0.5563145865286389	2020.7834114408686	54.27508200104054	132.43024749691065	13.586448873640204	5.209130937146808	0.29241487828414664	0.17808376398924744	0.19489246422098747	0.3346088935056163	0.35981490747903716	0.6548346633244361	8.156848720731963E-4	0.8889482398763671	8.156848720731988E-4	0.8889482398763678	1.0241397550900975	0.36992898931245116	0.8429551638708297	0.833093718184131	1.1895734057901042	1.4405123677250782	0.5694655807740533	1.2475061625545056	0.24431337676576712	1.1549574509153584	4.0680632668815715	1.1808211744494501	1.1481566735841247	1.131478190549285	1.0067848513765916	1.0	0.0	1.0	0.0	1.0	1.0	0.0	1.0	0.0	1.0	0.0	1.0	1.0	1.0	1.0	10.0	-55001.254165308426	0.0	0.0	93.0	-1499.3711521232751
111370000	-56981.50291196286	-1563.2403454900293	-55418.26256647283	0.5275240093479653	2020.8122020180494	53.498761306722706	160.9564506531284	14.527592923213081	5.542336579302571	0.29055708040689915	0.17989049756198017	0.18825207449808806	0.34130034753303046	1.0121594535681186	0.7794135723263732	8.468211682345744E-4	0.8651013833889049	8.468211682345756E-4	0.8651013833889047	1.0096271540256487	0.9142452377905673	1.168644132094376	0.21946806829744459	1.0504851887358608	2.166904775418937	0.8439026596017853	1.9879480805617298	0.816401149782333	1.4615298548662183	3.171177365505711	0.5673434915719172	1.5632149718788029	1.2008768129704652	0.601423514653406	1.0	0.0	1.0	1.0	1.0	1.0	0.0	1.0	0.0	1.0	0.0	1.0	1.0	1.0	1.0	11.0	-55004.13252015587	0.0	0.0	89.0	-1485.6698870560765
111380000	-56975.27092418895	-1556.5471734163914	-55418.72375077256	0.5505752460400822	2020.7891507813572	52.782553681202344	121.48008620380462	13.96875452573786	5.838098418448432	0.2918912515905917	0.17955012445869653	0.19496818335678182	0.33359044059392773	0.8390677629079252	0.7676141218545587	8.090269380498186E-4	0.8511716852978949	8.090269380498193E-4	0.8511716852978962	0.5033136036638001	3.6918346788219365	2.0699584987141577	1.3662071038469075	1.511806383936142	0.7160149972563378	3.137588737131733	0.653276245101977	0.05923242742005793	0.8060156938391735	1.7340330706253066	1.3946412472969676	1.2999339498213023	1.429986173774476	0.6240112156106151	1.0	0.0	1.0	0.0	1.0	1.0	0.0	1.0	0.0	1.0	0.0	1.0	1.0	1.0	1.0	10.0	-55021.11381144915	0.0	0.0	89.0	-1480.793137792261
111390000	-56958.88728144379	-1532.985810184082	-55425.90147125971	0.5634366052577914	2020.7762894221396	52.4403407574302	121.57410746299779	13.797345325529623	5.124762512160805	0.2905887866567468	0.18167563694560707	0.19326034690124527	0.33447522949639874	0.5512617853241479	0.7376310189211543	8.639973594177006E-4	0.8524150038771909	8.639973594177019E-4	0.8524150038771947	0.5355276793695984	0.5820293489048959	1.4404631854497287	1.4778145208586932	0.5358314004731541	0.35506184189474915	1.6349982239985825	0.34654419015699206	0.3646358193397566	0.8416651408006878	1.3528404322272969	0.13601350877239243	1.4388106722863214	0.9988643372691532	0.7190233072436267	1.0	1.0	1.0	0.0	1.0	1.0	0.0	1.0	0.0	1.0	0.0	1.0	1.0	1.0	1.0	11.0	-55024.44892228961	0.0	0.0	83.0	-1464.2985264984572
111400000	-56971.54336396164	-1525.0877951626906	-55446.45556879895	0.5393685047052821	2020.8003575226921	52.15265261035441	151.90619406683865	14.486539476063164	4.748543033609191	0.29022907633227973	0.18253090058356075	0.19355095499125807	0.3336890680928993	0.8157670343170439	0.7723814471912349	8.478826667782755E-4	0.7999478045102888	8.478826667782781E-4	0.7999478045102899	0.7151310093602261	0.7463930073550028	0.6089470166811125	1.3041156578039304	0.7674520222594583	1.328924252902455	6.741589491978005	0.7754887896679358	0.7651755465859912	0.3861627384302068	0.11964259704852226	0.4787876672149927	0.9332669190709532	0.6181457212295931	1.0006156576598846	1.0	0.0	1.0	0.0	1.0	1.0	0.0	1.0	0.0	1.0	1.0	1.0	1.0	1.0	1.0	11.0	-55033.52847861323	0.0	0.0	86.0	-1454.2280294961745
111410000	-57001.920898229764	-1519.849052646979	-55482.07184558279	0.5416915248632218	2020.7980345025342	52.237544472128064	136.81401461357785	13.993544290336228	4.957778014415447	0.28960555675337657	0.17877181478655052	0.19243318745347923	0.33918944100659154	1.4405372395754699	0.7860939760961769	8.70124088716045E-4	0.7993797452335496	8.701240887160451E-4	0.79937974523355	1.1069935220766718	0.2229033957848265	0.8333291949196439	1.223694925224607	2.3303649067997116	1.513608636707143	0.6691483320722613	0.9264377981911487	0.8180028016601097	0.8275298828799034	0.007378559752483416	0.6809973120825007	2.156690660943398	0.6428190892637827	1.6114735769535575	1.0	1.0	1.0	0.0	1.0	1.0	0.0	1.0	0.0	1.0	0.0	1.0	1.0	1.0	1.0	11.0	-55072.591245487376	0.0	0.0	90.0	-1449.4716068538528
111420000	-56987.76017881435	-1541.1364291147881	-55446.62374969956	0.5717800253134927	2020.7679460020838	52.68681488862281	107.81455650420824	13.325611051375628	5.461339064378082	0.29016790501900275	0.17920744977754424	0.19163973229038986	0.338984912913061	1.0576415512049633	0.7692815222526816	8.974856429176454E-4	0.7131935792437418	8.974856429176458E-4	0.7131935792437429	1.4086932455034267	1.905450362133244	1.071604009787076	0.06456784204984502	2.2143741428303794	1.6057612783796344	0.42788128016275256	2.1151497826203847	3.0329263585654367	1.3600321261439001	8.828117990437004E-5	1.9011352397855845	2.2934596429034793	1.349397198032869	0.9156970009691452	1.0	0.0	1.0	0.0	1.0	1.0	0.0	1.0	0.0	1.0	0.0	1.0	1.0	1.0	1.0	10.0	-55030.52809255083	0.0	0.0	90.0	-1471.9392144472
111430000	-57014.25000977521	-1562.1818106604621	-55452.06819911475	0.5256236546011448	2020.8141023727962	53.4969099109178	125.15887916742042	13.48255192505648	5.246818649685274	0.2953138102996349	0.1773628307199144	0.1896493496932165	0.33767400928723196	0.6085920338018089	0.7414107481047414	8.870043578572908E-4	0.8752261581781571	8.870043578572935E-4	0.8752261581781576	0.5301204844377231	1.8844182075214708	1.0282799051838218	0.025313974802904055	0.646478452402461	1.8097556270382502	3.624120457308165	1.2256257063992186	0.2661437359313498	0.8596278740298131	0.08735896785744791	0.6240845337357027	1.4349216837072205	0.6556789114578115	0.4224686250682858	1.0	0.0	1.0	0.0	1.0	1.0	0.0	1.0	0.0	1.0	0.0	1.0	1.0	1.0	1.0	10.0	-55031.96068912307	0.0	0.0	92.0	-1490.9904941442678
111440000	-56996.506890564546	-1566.335935585473	-55430.170954979076	0.5136553230087456	2020.8260707043885	53.637865070242334	116.02933882015455	13.128896715440094	4.6950242688588535	0.28716567510919916	0.18185710034237784	0.19080271987061667	0.34017450467780397	0.8743678027253717	0.7651789297186744	8.703754909119388E-4	0.8226004137112719	8.703754909119404E-4	0.8226004137112725	0.5450629277951546	0.8570094453781544	1.279750549403119	0.17638734461643557	1.089970914563341	1.7420995685281269	3.2193003304201566	0.7389909782745152	0.5372502362003448	0.9944709596066232	0.5337413515439832	1.1865366768113867	1.290159531670257	1.342909813495918	0.8216435460456539	1.0	0.0	1.0	0.0	1.0	1.0	0.0	1.0	0.0	1.0	0.0	1.0	1.0	1.0	1.0	10.0	-55018.658079013665	0.0	0.0	91.0	-1496.3470793210306
111450000	-57027.4853689999	-1554.1799455885744	-55473.30542341132	0.4934271577893139	2020.846298869608	53.131655130175794	115.60074551254624	13.130564668572905	4.761559424357556	0.2912640915298978	0.17557900011157443	0.1905322174810513	0.3426246908774741	0.7444548952698175	0.7795412287893473	8.542653259847657E-4	0.8434688664460838	8.542653259847646E-4	0.8434688664460815	1.137809138766394	0.27247806537302055	0.8748693312435689	0.6861956523208846	0.6250313161144909	1.2470144717450244	0.6390391618229669	0.7102284337931072	0.06888994739385085	0.7835338987969902	0.3349382908444977	0.7818249518798654	0.6909696914654967	1.137332703917391	0.7763328196726242	1.0	0.0	1.0	0.0	1.0	1.0	0.0	1.0	0.0	1.0	0.0	1.0	1.0	1.0	1.0	10.0	-55033.943764930504	0.0	0.0	97.0	-1489.3147039657458
111460000	-56982.637894919026	-1569.8168480944091	-55412.82104682462	0.5020030291769231	2020.8377229982204	54.22050276487117	146.1776957886917	13.991947713731372	4.917472257885724	0.2904802507648198	0.17997833687624343	0.1884590015079657	0.3410824108509687	0.6816981495255231	0.7593265564581555	8.464573725556894E-4	0.9219761416330509	8.464573725556903E-4	0.9219761416330521	1.2156547907860564	0.13730138609903317	0.935779372938749	2.183624607220138	1.0859444462725287	0.8351310411641036	0.019803296146311166	0.779665747774466	0.07500677804115947	0.7805041680604224	1.4574540826460578	0.3204890798235443	0.6465257358732096	0.5098946303700354	0.3142761041317846	1.0	0.0	1.0	0.0	1.0	1.0	0.0	1.0	0.0	1.0	0.0	1.0	1.0	1.0	1.0	10.0	-54990.86171567392	0.0	0.0	91.0	-1499.0496792027263
111470000	-57007.39048894677	-1561.4826182866668	-55445.9078706601	0.5153442219404802	2020.8243818054568	53.974546487236154	136.7594853003617	13.725112758116733	4.692701173561923	0.2934409855735567	0.18123110206536963	0.19022566935272303	0.3351022430083483	0.58404176365567	0.6874253851212514	8.398212885647878E-4	0.745444613441733	8.398212885647891E-4	0.7454446134417343	1.2354985221100143	0.24439808663006476	0.581694778914116	0.27639245632144754	2.3144268750685333	0.8405241801707691	0.04099732849830174	0.9840052384023047	0.8665009122203953	1.89263979443735	0.07523807573193249	0.8518058103963404	1.3791496512900667	2.367399205671649	0.6476008106761394	1.0	1.0	1.0	0.0	1.0	1.0	0.0	1.0	0.0	1.0	0.0	1.0	1.0	1.0	1.0	11.0	-55017.876895471505	0.0	0.0	91.0	-1495.4433478002707
111480000	-57017.04598417096	-1565.2107621353414	-55451.83522203562	0.528334744633299	2020.811391282764	54.462196131158734	154.58844372702944	13.951292786233802	5.2620133933052715	0.2912971109734436	0.17799861823209956	0.19433053725420843	0.33637373354024613	0.31737312260919803	0.6412271526700088	8.320515979551855E-4	0.7576378352973515	8.32051597955185E-4	0.7576378352973503	1.1754093994146155	0.028003744854521097	0.8139320506484625	0.7174698924852796	0.9011608104497499	1.0250197619168064	0.07990231129567124	0.549230931126073	2.0404399922623546	1.5559716803042054	0.14993073120910325	0.5221309558074643	1.0003667149709248	1.544872845779052	0.4255171083284644	1.0	1.0	1.0	0.0	1.0	1.0	0.0	1.0	0.0	1.0	0.0	1.0	1.0	1.0	1.0	11.0	-55036.415586843745	0.0	0.0	90.0	-1500.459022290089
111490000	-56999.10662804679	-1565.6713852306623	-55433.43524281613	0.5122488825238531	2020.8274771448735	55.00448096104776	179.89747849613988	14.416700038646887	5.024564926703212	0.2881611470623184	0.1824052835911281	0.19152243179044226	0.3379111375561089	1.1047034999194756	0.7712114967171906	8.058217729487392E-4	0.7540995645769999	8.058217729487387E-4	0.7540995645769967	0.4109244594158068	0.23661368043131512	0.517413344406028	0.5700381904697137	1.4368286356477717	0.6870563769753291	0.16771494414902122	0.5919860969537416	0.3292895777430094	0.5487148871195708	0.29211036808128504	0.4918983715799915	0.963422908883003	0.6619657723876589	0.7522144188261605	1.0	0.0	1.0	0.0	1.0	1.0	0.0	1.0	1.0	1.0	1.0	1.0	1.0	1.0	1.0	12.0	-55013.77064375387	0.0	0.0	88.0	-1500.603525367347
111500000	-56973.787243262916	-1563.460471481261	-55410.326771781656	0.5248699979653223	2020.814856029432	54.31675373774828	186.34239651940183	15.097857706694231	5.006165594137789	0.2888816450239929	0.17647647454032048	0.19373916330013433	0.3409027171355499	0.4196537588823152	0.6947266460276558	8.636249276201429E-4	0.9043806226167721	8.63624927620143E-4	0.9043806226167723	0.9198293138785906	2.073852289217332	0.46658359225724355	0.1037604624757137	2.0463578333283974	2.116821117984297	0.0013688595063668849	1.1185931476600879	0.24341755184055947	1.4663859968538728	0.14518176576075661	0.7232966536240064	2.2771934440560684	0.6220336094570479	0.7122293273892705	1.0	0.0	1.0	0.0	1.0	1.0	0.0	1.0	0.0	1.0	0.0	1.0	1.0	1.0	1.0	10.0	-54994.58890778572	0.0	0.0	93.0	-1490.0764717080363
111510000	-56996.571517644676	-1560.0948828493024	-55436.47663479537	0.5317875367257693	2020.8079384906716	53.98198379631575	188.4963063993673	14.767324225596754	4.8207949892400785	0.28960376706379526	0.18683689185681132	0.18940089564774756	0.3341584454316434	0.8729819385835049	0.7694786428887858	8.254458899798618E-4	0.7302592290147623	8.254458899798609E-4	0.7302592290147616	1.0195712021793932	0.3970032683733545	0.9199373673322334	0.3000881261302562	1.2136238022798425	0.8455823882693492	0.018746482471125488	0.37930617519933874	1.5008763832553211	0.4268106238050189	0.4265584195641571	0.796161342519851	0.9650051673877571	1.0367638226637186	0.690430140835742	1.0	0.0	1.0	0.0	1.0	1.0	0.0	1.0	0.0	1.0	1.0	1.0	1.0	1.0	1.0	11.0	-55019.66470792752	0.0	0.0	90.0	-1497.5962415913655
111520000	-56990.02860053921	-1560.916415464187	-55429.11218507503	0.4930575191098643	2020.8466685082874	53.39292624597494	137.00722969972978	13.989016973157836	4.718046543341082	0.28920016878541255	0.18373287974969493	0.190551469272561	0.3365154821923291	0.8428089654958693	0.787093470581175	8.65140926263891E-4	0.8748656585065652	8.651409262638894E-4	0.8748656585065635	1.5838347517166944	4.152816341008477	0.3284045922206727	2.1425306033637095	1.3527384847653088	1.1421754804747144	0.0471230471990508	0.8997020687238205	0.21727322151901174	1.1587154989345647	1.3148411406159073	1.0078387139121439	1.9085349916207008	1.5420760945978096	1.7962489527302994	1.0	0.0	1.0	0.0	1.0	1.0	0.0	1.0	0.0	1.0	0.0	1.0	1.0	1.0	1.0	10.0	-55017.48366776506	0.0	0.0	91.0	-1483.9475091746922
111530000	-57012.67373547774	-1571.0517901680064	-55441.62194530974	0.47724815543806615	2020.8624778719593	53.725058804181174	232.59137729015058	15.700807040276075	5.188553541282931	0.2880060916419051	0.17965964710863352	0.19453527195125184	0.3377989892982071	0.6801757275517674	0.7584574520521208	8.461816745423946E-4	0.7791731545650631	8.46181674542394E-4	0.7791731545650628	0.7946988045489558	1.0332336682857477	0.22678976816323967	1.418504739206096	1.6767876405957214	1.0070526121115146	3.6972785481464734	0.679420231246572	0.030287570485866035	1.6251322394625458	0.05608106622255784	0.655711587610254	0.5622120910977331	2.0405307895684204	1.3810813198420102	1.0	0.0	1.0	0.0	1.0	1.0	0.0	1.0	0.0	1.0	0.0	1.0	1.0	1.0	1.0	10.0	-55012.75692031828	0.0	0.0	93.0	-1502.3518696883268
111540000	-57029.507086568825	-1545.7733625432204	-55483.7337240256	0.4840998995236012	2020.8556261278736	53.905408431777815	229.83978877924432	15.810359504612306	5.072126659337653	0.29467788061514805	0.17654448692647834	0.19362355611368476	0.33515407634468647	0.9162364671619764	0.7822430268831254	8.622149821741433E-4	0.6651996302316494	8.622149821741425E-4	0.6651996302316484	0.5053807316645378	0.5218179081434585	0.41188840922947967	2.3744166034509497	0.6310269664906155	0.7004644374459211	1.5988037765950376	0.13225863809994468	0.31889555511087014	0.6071739788259	0.34475221770144154	0.5732695155659032	0.918655713845066	0.6189537810308817	0.3176883763117853	1.0	0.0	1.0	0.0	1.0	1.0	0.0	1.0	1.0	1.0	1.0	1.0	1.0	1.0	1.0	12.0	-55049.88371434226	0.0	0.0	91.0	-1484.5667203085231
111550000	-57029.13244242366	-1557.57060641165	-55471.561836012006	0.4759321001610694	2020.8637939272362	53.73191153472044	230.30154333548703	15.822041182233768	4.865411086286641	0.28613453536177635	0.18319166118895003	0.19050310424151728	0.340170699207754	0.6424494012690882	0.7142072841069593	8.309045688968136E-4	0.7929825188624026	8.309045688968121E-4	0.7929825188624025	0.7099187930191091	0.6087928411247027	0.33634838962550634	0.47854618671370425	0.9891825064846281	0.9212035975996544	1.8999298683958397	0.9429744048324062	0.18061028013902014	0.48270926406294157	0.47354581840805343	0.5525430475342338	0.8916399916182604	1.0140012315680036	0.6345283312610396	1.0	0.0	1.0	1.0	1.0	1.0	0.0	1.0	1.0	1.0	0.0	1.0	1.0	1.0	1.0	12.0	-55047.4602265845	0.0	0.0	90.0	-1489.5859744164147
111560000	-56995.77830197762	-1574.8655023970407	-55420.912799580576	0.5353624510638881	2020.8043635763333	54.80748058586936	227.51721224580018	15.818272701743332	4.964810462226176	0.29285764436256834	0.1760221298504059	0.19243500977431602	0.3386852160127074	1.1216219454968566	0.8007133002206294	8.235967871346117E-4	0.7825260609927971	8.235967871346123E-4	0.7825260609927959	0.8589134828593418	0.6525208908528293	0.8359944105294214	0.13573378799376937	1.8328990878666127	2.2552267300469966	1.266754761700212	0.3623348735751107	0.4315273113193518	1.7226806209863563	0.4838664157425428	1.6775339001481138	0.6531721815968815	1.0631143552651185	0.978345838811671	1.0	0.0	1.0	0.0	1.0	1.0	0.0	1.0	1.0	1.0	1.0	1.0	1.0	1.0	1.0	12.0	-55013.72064522016	0.0	0.0	87.0	-1501.5494241997587
111570000	-56987.65688004836	-1568.055578334924	-55419.60130171343	0.4903523045992275	2020.8493737227982	55.381426644219935	254.08798868664903	15.666438453419778	4.617421418046997	0.2917850217873738	0.1808520026252547	0.19128583034567434	0.3360771452416949	0.9293261055145617	0.76484434561274	8.378723983474849E-4	0.7393144319556564	8.378723983474861E-4	0.7393144319556566	0.23019766784322473	5.334731331504411	0.2606610951732573	0.17280830770831915	1.6136964735144792	0.6874797078834901	0.6858809174694332	0.5125165759870863	0.8276272665808241	1.0789177321218406	0.05770475793900451	1.3049710492140123	0.9782189164431834	0.7711160460953913	1.052564304899795	1.0	0.0	1.0	0.0	1.0	1.0	0.0	1.0	0.0	1.0	0.0	1.0	1.0	1.0	1.0	10.0	-55001.76261359389	0.0	0.0	86.0	-1501.2038020973514
111580000	-57007.8480198128	-1573.2853588567143	-55434.562660956086	0.5155116586710674	2020.8242143687262	54.160860150073475	244.59880405019905	15.983284064579959	4.803009411046712	0.29116177874769134	0.1808781839853137	0.1949247582315164	0.33303527903547636	1.0312514870437806	0.7847607171600232	8.355282655440931E-4	0.8081713154835022	8.355282655440913E-4	0.8081713154835021	1.0081566766321146	1.9569921349575214	0.3932416258031008	0.24585782496984182	1.2184235410246043	0.8022195601375688	1.3476650735119176	1.067253848473438	0.2413519865531758	1.0513788096263028	1.4907141511717885	0.9157710142703328	1.0466472350983593	1.3528650804375977	1.111288325790264	1.0	0.0	1.0	0.0	1.0	1.0	0.0	1.0	1.0	1.0	0.0	1.0	1.0	1.0	1.0	11.0	-55031.10713389762	0.0	0.0	87.0	-1501.4897180241394
111590000	-57025.08266807406	-1567.5070868032826	-55457.57558127077	0.4868556497647904	2020.8528703776326	54.106027772929714	198.1733032566865	15.348950297928972	4.688203798875794	0.2919998615277769	0.17840153629408448	0.19146044201125906	0.33813816016687737	0.3410238338989591	0.6217810721143906	8.689699417468073E-4	0.9162827500939595	8.68969941746807E-4	0.9162827500939618	1.0796994863594773	1.213014720904873	0.9402863678328058	0.7471120159003682	0.6868743150740831	0.8007710917587127	0.8735885482765989	1.126824291654087	0.563890600073612	1.2236460842639967	0.7143883958826951	1.9109399647493963	1.6797273248656017	0.674220685137282	0.6094279561221401	1.0	0.0	1.0	0.0	1.0	1.0	0.0	1.0	1.0	1.0	0.0	1.0	1.0	1.0	1.0	11.0	-55039.896969774316	0.0	0.0	92.0	-1491.87850861589
111600000	-57007.47198793258	-1551.6326656034396	-55455.83932232914	0.48205213549496634	2020.8576738919023	54.00791707801292	207.93443749419282	15.303642438759779	5.388918745229664	0.2921931663427636	0.17814692503296484	0.19454363762413757	0.3351162710001318	0.6741756152974877	0.7511707090607325	8.760716800194876E-4	0.6125046018223252	8.760716800194864E-4	0.6125046018223245	1.4910318235781672	0.10831955814529738	0.827544904220216	3.0249843625870056	1.297682042915942	1.009338202892756	0.31840779250771145	1.4529915342333863	0.3021503382651184	1.5819015954345172	0.025223684835539648	0.8471317737163473	0.9670128769313919	1.4819307821932597	0.8850722842856674	1.0	0.0	1.0	0.0	1.0	1.0	1.0	1.0	1.0	1.0	1.0	1.0	1.0	1.0	1.0	13.0	-55020.70936824392	0.0	0.0	86.0	-1486.258170914622
111610000	-56965.468530858554	-1551.9578077642977	-55413.51072309426	0.466351181214554	2020.8733748461827	54.131249160272546	227.89475865141006	15.39186493350748	5.105349704207584	0.2925588020035267	0.1785242471185295	0.19136141126245723	0.33755553961548435	0.8172051525791851	0.76028956589151	8.618838541436211E-4	0.7394350602784205	8.618838541436223E-4	0.7394350602784207	2.121246651544115	0.3413076170206482	1.083362378953221	0.6115340980265769	1.7201638941236501	1.0874022190348935	0.6727965549903561	0.5119552207424962	0.726546793121483	1.6693203352231223	0.9518891840400108	1.4524570106794281	1.6999175690921344	1.496751914282271	0.9697152613563972	1.0	0.0	1.0	0.0	1.0	1.0	0.0	1.0	1.0	1.0	1.0	1.0	1.0	1.0	1.0	12.0	-54999.818652318754	0.0	0.0	87.0	-1480.1923478892998
111620000	-56954.09097432492	-1538.2455782859365	-55415.84539603898	0.514746687027431	2020.82497934037	53.72641566024118	197.68494278243983	15.435491611083009	5.091910398440614	0.29305162241664995	0.17811274454582693	0.1927314315132693	0.3361042015242515	0.7468590411445541	0.7268649827778338	8.676340358001218E-4	0.729809351281303	8.67634035800122E-4	0.7298093512813015	1.2071753914848036	0.8803901983872823	0.4653829704867929	1.0974135536994312	1.447259181295804	2.3290249381535886	0.5017927255947935	0.6483157386178106	0.5841988956135897	1.091571626085619	0.44814986779633736	0.9408016552992985	1.5749136624784499	2.1203897587596363	1.7712856633692347	1.0	1.0	1.0	0.0	1.0	1.0	0.0	1.0	1.0	1.0	1.0	1.0	1.0	1.0	1.0	13.0	-55015.78282033278	0.0	0.0	82.0	-1465.1479281316422
111630000	-56941.07284985915	-1510.674601107966	-55430.39824875118	0.4812044544334165	2020.8585215729638	52.959173061448304	204.09675366444614	15.612418352641612	4.919174857434836	0.2938487091483182	0.1811474048497931	0.19045713398947625	0.33454675201241013	1.0365183240881923	0.7804581598807387	8.577559177210932E-4	0.7823880958165563	8.577559177210919E-4	0.7823880958165547	0.7235886620108539	0.47488050444297736	0.3745605180612692	1.5286612922610647	0.7730066103178517	0.8096114558928866	0.3963094467616626	0.5269976925765238	0.25872840543516645	0.5656005355889128	1.3039994331585105	0.27188229006741776	0.5880264446110045	0.9698275551449078	0.9329032356164331	1.0	0.0	1.0	0.0	1.0	1.0	0.0	1.0	1.0	1.0	0.0	1.0	1.0	1.0	1.0	11.0	-55030.424420242	0.0	0.0	84.0	-1446.1132359011015
111640000	-56936.44371061181	-1522.2761257599946	-55414.16758485182	0.6173833510026899	2020.7223426763946	52.43892918038549	155.86951757488254	14.602197396002683	5.524099234168444	0.2956906810042769	0.17950544392155532	0.19014161564093945	0.3346622594332259	0.8223382353113047	0.7820332218975616	8.556923157297298E-4	0.9091597799032074	8.55692315729729E-4	0.9091597799032078	0.33619131912636147	0.1683214351580444	1.1002769013445832	0.6193507731374979	1.4867971369594357	0.6613934178810148	0.17834314664303993	1.6596743699404728	0.764915407183542	3.649539276347097	1.0526501887207766	0.4478979533676482	2.0323335335693984	1.298439093891693	1.337226631869539	1.0	0.0	1.0	0.0	1.0	1.0	1.0	1.0	1.0	1.0	1.0	1.0	1.0	1.0	1.0	13.0	-55013.55264187825	0.0	0.0	84.0	-1440.884583351978
111650000	-56945.83865342541	-1498.6998862424296	-55447.13876718298	0.5472750643236755	2020.7924509630736	51.684667512798406	161.86578389690982	14.758247860099031	5.184153988955889	0.29180625609813277	0.18153992767218002	0.18789558594502095	0.3387582302846639	0.6638017703288752	0.7311134653067981	8.974074088561788E-4	0.604265651485662	8.974074088561758E-4	0.6042656514856602	1.6592417831609376	0.8025165179834236	1.2387329022074032	0.5186346795092588	2.2730843372558054	0.9920681062725681	1.582186474384228	2.0622881494378933	0.35230920152833556	2.498425052047382	3.0990301612893907	0.8120674201982371	1.7878706640227446	2.9165074744088555	1.0255108321383593	1.0	0.0	1.0	0.0	1.0	1.0	0.0	1.0	1.0	1.0	0.0	1.0	1.0	1.0	1.0	11.0	-55048.54558669377	0.0	0.0	82.0	-1432.249515267315
111660000	-56961.43450089283	-1524.0374440762944	-55437.39705681653	0.5328904212716459	2020.8068356061256	52.787066192590174	181.3477827787456	15.37146968032285	5.21714300546784	0.2935416583749809	0.1793904328444386	0.18927449686865735	0.3377934119119208	0.6000382341293938	0.7106778654211631	9.088149481748034E-4	0.9363095602380246	9.088149481748019E-4	0.9363095602380226	0.7950058378607682	1.5150937204072379	0.6723539481191254	1.073567481166353	1.1762210244294964	1.6081105858517908	0.0762953290634885	1.835286686760569	4.177464074680171	0.7575880906926143	2.6830805705860663	0.7066303831022142	0.7932145069388736	0.9088722752190161	0.754051937255065	1.0	0.0	1.0	0.0	1.0	1.0	0.0	1.0	0.0	1.0	0.0	1.0	1.0	1.0	1.0	10.0	-55034.985008672054	0.0	0.0	88.0	-1445.4295723491468
111670000	-56968.041808980604	-1527.6648729139092	-55440.37693606669	0.5278160900142501	2020.811909937383	52.0120966732629	167.93437644207313	15.242207154004525	5.026190493644971	0.2915396699497134	0.1778605661824265	0.19280635195593696	0.3377934119119208	0.7839966555510981	0.7672092680033646	8.692944729426573E-4	0.9141585830360156	8.692944729426592E-4	0.9141585830360168	0.3508481406092968	0.5871612153713609	0.7151515026387356	1.7824775182167936	1.30313598030713	0.47221509064458006	0.7398650367455409	0.6624085875301097	1.1979792409078223	0.7280568123124718	1.1874291757361541	0.31393498040061674	1.3729572555404381	0.24915857889796697	0.3248172653791006	1.0	0.0	1.0	0.0	1.0	1.0	0.0	1.0	0.0	1.0	0.0	1.0	1.0	1.0	1.0	10.0	-55025.00529101913	0.0	0.0	90.0	-1458.2471674842645
111680000	-57007.50214189402	-1537.7693523166677	-55469.732789577356	0.49878778209709124	2020.8409382453003	52.3236422405101	153.62751923503106	14.601354072192773	5.055755073562969	0.2936375510489575	0.1788731916663931	0.19157764428250376	0.3359116130021431	0.485010868894575	0.6922624738482464	8.528019564585196E-4	0.7423172523996112	8.528019564585194E-4	0.7423172523996094	0.32826906343499185	1.0108127464862529	1.3892814944340068	2.10624161695222	1.186431008507938	0.673209955710537	0.8830326691599346	0.7180927403857862	0.39312465196162755	2.0515275947245	0.14813489044024425	0.42362474529001676	1.1979036021156382	0.7072458592986027	0.39598615755951627	1.0	0.0	1.0	0.0	1.0	1.0	0.0	1.0	1.0	1.0	0.0	1.0	1.0	1.0	1.0	11.0	-55051.28266723136	0.0	0.0	87.0	-1474.066953404431
111690000	-57003.983201182564	-1558.9178543247608	-55445.0653468578	0.5691254941996091	2020.7706005331977	53.54433362936366	152.88464219997934	14.44244692246317	5.077825380326739	0.2911530038282823	0.1821295078842143	0.19129134207823167	0.3354261462092692	1.0108938331077328	0.7804804669114677	8.406669276249625E-4	0.7874660389173916	8.406669276249633E-4	0.7874660389173901	0.6949186091511314	0.23636802507649424	0.41177210767026046	0.08658671299057359	1.0261284364341794	1.0286458679100436	1.9880320007959102	0.7646563141005535	0.1411237299811703	1.111627305041273	0.2987827974738851	0.8765766685340469	1.3707519794731062	0.8267252422885771	0.4059506897906891	1.0	1.0	1.0	1.0	1.0	1.0	0.0	1.0	1.0	1.0	0.0	1.0	1.0	1.0	1.0	13.0	-55060.136601802194	0.0	0.0	79.0	-1488.408335895786
111700000	-57002.949358512684	-1549.2789585303237	-55453.67039998236	0.4901150991713048	2020.849610928226	51.83694475221776	124.11764495763227	13.63220141510722	4.984488365419648	0.28842825271357375	0.18254875956961866	0.18828544046356518	0.3407375472532398	0.844381558461283	0.7627373813943183	8.866664433037221E-4	0.7592487983480256	8.866664433037223E-4	0.759248798348026	1.7070044299877023	0.5377565423693024	1.1024747118496596	2.3229802571777194	1.8295561646751313	2.2818515922462557	0.33997027803967933	0.7921284443219682	0.8251716449526235	2.7666064354233635	0.5480143154509297	0.6926802002097292	0.8652606618294904	2.291745042411226	1.0069721156000517	1.0	1.0	1.0	0.0	1.0	1.0	0.0	1.0	1.0	1.0	0.0	1.0	1.0	1.0	1.0	12.0	-55062.40779606357	0.0	0.0	84.0	-1475.958558980039
111710000	-56986.4074528416	-1517.0261148241616	-55469.38133801744	0.5113588235342851	2020.828367203863	50.71811081593598	101.08773107526517	13.155230713025954	5.404913963052612	0.294576715219289	0.17749146138323973	0.19302044818574238	0.3349113752117263	0.7421972792857603	0.7571144040407691	8.662266764868813E-4	0.7245935864798537	8.662266764868816E-4	0.7245935864798545	1.1488751384916644	0.689418789894492	1.3409267490415409	0.43805515982600146	2.1932884646340476	0.6179447650697392	1.9581417385977722	0.8070657326011824	0.4166836747785543	2.0424998950726434	0.43662957335429603	2.4506449396955796	1.8177592684828963	2.08299017931711	1.327278815725997	1.0	0.0	1.0	0.0	1.0	1.0	0.0	1.0	1.0	1.0	0.0	1.0	1.0	1.0	1.0	11.0	-55066.84712095841	0.0	0.0	87.0	-1449.0795574329238
111720000	-56988.82525355018	-1525.6134840019913	-55463.211769548194	0.5016515836818582	2020.8380744437154	51.78064631414704	141.04025860390848	14.210730065189402	6.062563329318995	0.29062892833414283	0.1782380342934475	0.19697915188745077	0.33415388548495634	1.068655725298182	0.8217794059631337	9.112711284877553E-4	0.659289530524727	9.112711284877561E-4	0.6592895305247266	0.7876339422330645	0.21252019917101708	0.39328350358790337	2.032852753593642	1.905697010440887	0.6958967696113783	1.085549614169364	1.4099078679734947	0.9287686168450806	1.005704826604758	1.519643673015151	1.2045129847429272	1.1440030967029127	1.2880712217367705	1.228896067092811	1.0	1.0	1.0	0.0	1.0	1.0	0.0	1.0	0.0	1.0	0.0	1.0	1.0	1.0	1.0	11.0	-55050.14120107722	0.0	0.0	86.0	-1462.0952776371635
111730000	-57000.99079515066	-1526.9763272187186	-55474.01446793194	0.514481523465807	2020.8252445039316	52.030082636100836	139.12607480555536	14.290048694046462	5.153507155640465	0.2881422110465358	0.1820392283808312	0.19147786004666056	0.33834070052596993	1.043423585890216	0.797494851702104	8.519747067164783E-4	0.8583822450671688	8.519747067164762E-4	0.8583822450671679	0.4020350233158073	0.3136033107410512	0.6942703913282491	1.8669137409439038	1.1078761508007482	0.670877838973759	4.520999810584114	0.8317215956946411	0.7514654603300192	0.48986411003843183	0.4084601082944634	0.6209348154028553	0.7300685010383656	0.2577097184191765	0.6622122012196714	1.0	0.0	1.0	0.0	1.0	1.0	0.0	1.0	0.0	1.0	1.0	1.0	1.0	1.0	1.0	11.0	-55067.0266676966	0.0	0.0	89.0	-1455.6199931377182
111740000	-57024.385852729516	-1547.1441004596586	-55477.24175226986	0.5012936241274975	2020.8384324032697	52.35382930392889	153.98889098245465	14.371291467561774	5.084406705756933	0.2927661383975845	0.18146303595179714	0.19119372336767795	0.3345771022829379	0.9072311213970156	0.7888809313808312	8.725106783077965E-4	0.9154851600951748	8.725106783077974E-4	0.9154851600951748	0.5039261594589007	0.4369795325319698	1.3684473307377556	1.971331749901119	1.8611526544206338	1.836907445400421	0.7725997906247899	0.8022228252995482	0.6331992493948932	1.2603026641576074	0.19932504536124715	0.8798503489552248	1.9514648860578638	1.0693567471609517	0.7404541716737082	1.0	1.0	1.0	0.0	1.0	1.0	0.0	1.0	0.0	1.0	0.0	1.0	1.0	1.0	1.0	11.0	-55062.677311041065	0.0	0.0	94.0	-1470.721742940149
111750000	-56989.36520414886	-1522.1529532164482	-55467.21225093241	0.579333405792778	2020.7603926216045	52.66709493380536	161.7910344506934	14.826923203223084	5.404563357455781	0.29144952062711577	0.18003592615194874	0.19342261359055402	0.3350919396303791	1.1536651518760466	0.7608282125147543	8.549675812293762E-4	0.7902328664903626	8.549675812293779E-4	0.790232866490364	0.30477730676590525	0.2221237643572772	0.41762812759619233	0.5572809814196401	1.4818512814449971	0.8257164643035921	0.6544985932935422	0.23408183459882223	1.1345467043726547	0.9185813143906965	1.2901711122531234	0.3239461544155692	0.7385191012560403	0.4618709226344849	0.46794570283826603	1.0	0.0	1.0	0.0	1.0	1.0	0.0	1.0	0.0	1.0	0.0	1.0	1.0	1.0	1.0	10.0	-55055.99261572206	0.0	0.0	93.0	-1459.895699591725
111760000	-56983.245082364505	-1521.7393629901273	-55461.50571937438	0.5167703911594228	2020.8229556362378	51.43247133325128	113.74493770207702	13.733694341236355	5.421857673339269	0.2907764585420019	0.18065033461723315	0.1880257482478522	0.34054745859291036	1.2452448418239725	0.7738419839997717	8.914565900712091E-4	0.8296983500076157	8.914565900712078E-4	0.8296983500076157	0.6957196458267166	0.27784288914963984	0.738609724292541	0.5549282732701234	1.8560979428960875	2.2879572998015325	0.7269093611013024	0.6644804949647908	0.5635938127323123	0.9695389113803807	0.6963540048632888	0.8211158927967912	1.6618064778089412	1.896006262840314	0.988017465366081	1.0	1.0	1.0	0.0	1.0	1.0	0.0	1.0	1.0	1.0	1.0	1.0	1.0	1.0	1.0	13.0	-55048.57201775962	0.0	0.0	85.0	-1446.2851419382441
111770000	-56977.8176108382	-1508.0268371870518	-55469.79077365115	0.4934717922676789	2020.8462542351297	51.09685382823613	134.78757868019161	14.21237962247628	5.078033827949084	0.29495738219781703	0.17999211654884364	0.18867075813711862	0.33637974311621827	1.6649244233394025	0.8162828593698024	8.790976303809315E-4	0.7128788542803812	8.790976303809294E-4	0.7128788542803793	0.7930644996084995	0.38807679564001285	0.8704711959399459	0.3586406028097797	2.726668606609579	2.572523893111899	1.390787018907164	0.7152492027281385	0.710989517722798	1.3896169886434309	0.5656298415006832	0.4865823374230855	1.0063631919411216	0.8417065359337478	1.0124959733113479	1.0	1.0	1.0	0.0	1.0	1.0	0.0	1.0	0.0	1.0	1.0	1.0	1.0	1.0	1.0	12.0	-55055.23012773885	0.0	0.0	86.0	-1439.9880576914368
111780000	-56966.27277864289	-1529.662716924744	-55436.610061718144	0.5086438947339237	2020.8310821326634	51.41522438051787	112.31678153926009	13.270935039274578	5.293550824376229	0.2915441556565199	0.17652019139314898	0.1930678699113748	0.3388677830389538	1.285328964890278	0.7837625572298382	8.705577021354145E-4	0.8627183215002431	8.70557702135413E-4	0.8627183215002429	0.36904435016457293	0.20503644636674323	0.7767056557058701	0.3429210616737145	2.896287081243267	1.8673654409159097	0.4265956186667708	0.5440829706489682	0.8152472974356265	1.7227439989764446	0.5325995776872842	0.5238492949803066	1.0596338140988222	1.6235033757096373	0.7423555585838009	1.0	1.0	1.0	0.0	1.0	1.0	0.0	1.0	1.0	1.0	1.0	1.0	1.0	1.0	1.0	13.0	-55052.34478428407	0.0	0.0	82.0	-1453.4278456274196
111790000	-56941.413752348104	-1536.9282508597769	-55404.48550148833	0.47715076177794596	2020.8625752656194	51.24845408539087	129.03353155782477	13.763079627021536	4.807676221163453	0.29453122049408537	0.17683483076028703	0.1904942981994822	0.33813965054614303	1.1097113180708946	0.7749795462274459	9.287157299141322E-4	0.6360631791451935	9.287157299141312E-4	0.6360631791451923	0.6129541320621611	0.7236301882605976	0.7484084864562581	1.1015487016257606	3.448353828461409	1.9775657588469313	1.7941124591126094	0.8113643170324552	1.031780058930057	1.6985204948812764	0.7961643657604278	0.8921277926504203	3.101996401819404	1.4552638856384363	2.071590354254765	1.0	1.0	1.0	0.0	1.0	1.0	0.0	1.0	1.0	1.0	1.0	1.0	1.0	1.0	1.0	13.0	-55023.962358137236	0.0	0.0	75.0	-1465.1282828001745
111800000	-56918.11294629953	-1513.4997707668365	-55404.61317553269	0.4936176175241155	2020.8461084098733	50.84461458910913	121.77252007604841	13.805999592182411	4.503290703140568	0.29098609054255475	0.17705436886975934	0.1934873220334634	0.33847221855422016	0.575550426208663	0.7482260654698606	8.623498985546416E-4	0.6659042330598803	8.623498985546399E-4	0.6659042330598801	0.4359419738400561	0.7014278442255578	0.2043973384787233	0.20573182576065438	1.4896002962730364	1.3293052472465607	0.5567084617251276	0.6092196841378326	0.34847421425502	1.0352244268703632	0.7968518906447342	0.2977049332852821	1.5678125601764523	0.951250535840711	1.0560626376998812	1.0	1.0	1.0	1.0	1.0	1.0	0.0	1.0	1.0	1.0	0.0	1.0	1.0	1.0	1.0	13.0	-55029.11474768721	0.0	0.0	77.0	-1452.3059165780182
111810000	-56936.142422555895	-1516.537052849047	-55419.60536970685	0.47955786514633886	2020.860168162251	51.61233314446702	106.25825897280815	13.218011878629005	4.698091984651659	0.29095190443688224	0.17573508028462237	0.19305845436914962	0.3402545609093433	1.0174022743656248	0.7666086960448487	8.799103345214652E-4	0.5869364611063659	8.799103345214649E-4	0.5869364611063678	0.24329269632720638	0.39208771631265	1.0162674712922894	0.12698545533447234	0.9236876846933068	1.1161762880197634	0.4702597293783294	0.8379222056295683	0.34812167284033346	1.4565607286907578	0.04231215255138798	0.4739083685322406	2.023176839504511	2.076883127653582	1.0907362831277625	1.0	1.0	1.0	0.0	1.0	1.0	0.0	1.0	1.0	1.0	0.0	1.0	1.0	1.0	1.0	12.0	-55034.212222953	0.0	0.0	77.0	-1459.573435076195
111820000	-56941.43903659763	-1528.3646881362497	-55413.07434846138	0.603649281267804	2020.7360767461296	52.283249352533126	124.45880298254957	13.741368351027777	4.942719170535916	0.28620161545697675	0.17692438669087002	0.19577861852600742	0.34109537932614337	0.5364556099267029	0.7216100522617999	8.347763499957762E-4	0.7357648464573286	8.347763499957777E-4	0.7357648464573298	0.41558265091999985	1.7241417627245401	1.3595514996567233	1.3740224612040153	1.7860561924410678	1.200005445414268	2.0449066572490024	0.7708993434237483	0.42266008509216535	1.1632082048711179	0.8633493428026568	2.013962019636013	0.8700606021824177	1.0820071599886647	1.109593444816523	1.0	1.0	1.0	0.0	1.0	1.0	0.0	1.0	1.0	1.0	1.0	1.0	1.0	1.0	1.0	13.0	-55051.235868114985	0.0	0.0	73.0	-1455.8411304355964
111830000	-56919.75294093956	-1513.0746031899978	-55406.67833774956	0.4867124802234758	2020.8530135471738	51.83722580652424	120.87676774815145	13.571810061902921	4.822230227749168	0.2985647234313875	0.1749881340300296	0.1896187067659819	0.33682843577259863	0.5916497673717516	0.6977541600406741	9.06178648795732E-4	0.6101428945511488	9.061786487957324E-4	0.610142894551149	0.8416560283992456	0.38209532784796624	0.7371611317876222	0.7810625640982928	1.7503187613595892	0.9346129336600858	0.4764461371778593	0.9767884842875554	0.38579644207778985	1.929026224252142	0.7688968769827549	0.4537938877779368	0.9110904102320744	1.487984245475615	1.3250057304857976	1.0	1.0	1.0	0.0	1.0	1.0	0.0	1.0	1.0	1.0	0.0	1.0	1.0	1.0	1.0	12.0	-55042.90039076012	0.0	0.0	70.0	-1453.939097009095
111840000	-56925.28164269467	-1517.0617043050406	-55408.21993838963	0.4918294808759059	2020.8478965465215	51.91748411242685	117.41334388187597	14.130796582250056	5.178424834798195	0.2899671963141082	0.17742364974588568	0.19080406070164962	0.34180509323835406	0.8748246546390158	0.7788942369436145	8.543053822306453E-4	0.6032868232524511	8.543053822306455E-4	0.603286823252451	0.5413202936516127	0.6963584458059159	2.783811621523557	3.3313802524642058	0.891084757156366	0.7233763881705786	2.8253484135784257	0.5092742471987394	0.4275673590898342	1.1339904534549452	0.6694841292883784	0.4461091709609596	2.6180834366930443	1.231910839092666	1.2360344507064396	1.0	1.0	1.0	0.0	1.0	1.0	0.0	1.0	1.0	1.0	1.0	1.0	1.0	1.0	1.0	13.0	-55042.40296747504	0.0	0.0	72.0	-1449.2283462356725
111850000	-56931.231227455275	-1511.986714012766	-55419.24451344251	0.5087392599790037	2020.8309867674184	52.13370842790859	151.8675301430085	14.61396526930317	5.1752365377869936	0.28969083242074906	0.18412612838946213	0.19366258865764938	0.3325204505321371	0.8921152585932768	0.7648264512202959	8.800931423560511E-4	0.6743674164309745	8.800931423560517E-4	0.674367416430976	1.6102561171551002	0.8871872273145334	0.7574725950340312	1.1205180374114765	1.2225881998478474	0.7490450225144417	0.16547361459219115	1.5242624092969852	0.9538787992067731	1.4232686267748298	0.8019742053426774	1.1019500507923952	1.1081712253546496	1.928869249311589	1.25494348262475	1.0	1.0	1.0	0.0	1.0	1.0	0.0	1.0	1.0	1.0	0.0	1.0	1.0	1.0	1.0	12.0	-55048.005384895885	0.0	0.0	74.0	-1445.8689813224712
111860000	-56898.766419459855	-1486.9208556044675	-55411.845563855386	0.515828009101638	2020.8238980182957	51.0119278432769	164.05338219760898	15.127590642011105	5.37834638349899	0.29259328724772593	0.1800921384122346	0.19371227603139102	0.333602298308646	0.45452278433516546	0.7203352222830193	8.848311888875612E-4	0.7140070983286425	8.84831188887561E-4	0.7140070983286435	0.5411400068614639	0.4554489329981772	0.20658055040775947	0.15624774723601884	1.6272835028314507	1.1865805948109052	0.4208648321031897	0.5562561586566065	2.2809850113786	1.3427191703548937	4.4534647587422755	0.6587535910860166	0.41962147824340706	1.4619743677472394	0.9914127863935193	1.0	1.0	1.0	0.0	1.0	1.0	0.0	1.0	0.0	1.0	0.0	1.0	1.0	1.0	1.0	11.0	-55032.853740997554	0.0	0.0	78.0	-1422.3990636724577
111870000	-56915.97561604994	-1479.7175764111216	-55436.258039638815	0.4872564741143467	2020.852469553283	50.80613878533838	135.91045045786308	14.442651167880433	4.940783749540471	0.2917892275069199	0.177903437261024	0.1925024576538152	0.3378048775782384	1.327307898055175	0.8105988711972446	9.274239207753967E-4	0.6795756121928059	9.274239207753969E-4	0.6795756121928067	0.6152400518712182	0.5651974060389641	0.8260343377758587	0.2835171590807557	1.4761479187285416	1.2226280985821483	0.1878321153572986	0.7495739152282115	0.3602249381228037	1.5275095163974444	0.5454190304081739	0.22840106429538964	1.5641579387739977	1.3071883165481333	1.545630379982282	1.0	1.0	1.0	0.0	1.0	1.0	1.0	1.0	1.0	1.0	1.0	1.0	1.0	1.0	1.0	14.0	-55067.97634483757	0.0	0.0	70.0	-1412.1163441758547
111880000	-56895.72380222	-1470.519446163317	-55425.20435605669	0.5095513749134799	2020.830174652484	50.114423825273455	128.55208676451406	14.272532888117848	5.68090631262932	0.28743747137764303	0.1789593961275569	0.19123422765386391	0.34236890484093363	0.9560121405350585	0.7873249917655752	9.342361578078902E-4	0.808529343445922	9.342361578078893E-4	0.8085293434459208	0.5313604757308856	0.46564970405534056	0.8742287352859	2.11847503194329	1.5821480736803697	0.7099244346532634	1.0186581984203333	1.8183353973268594	0.2863745815922536	0.8613369694568972	0.6227146484363432	0.5987565169163889	1.4576360672937339	1.0310877356898263	0.9845291706395309	1.0	1.0	1.0	0.0	1.0	1.0	0.0	1.0	1.0	1.0	1.0	1.0	1.0	1.0	1.0	13.0	-55064.380972907566	0.0	0.0	75.0	-1398.040092919713
111890000	-56892.39859004908	-1470.7887550795608	-55421.60983496952	0.4850880645825243	2020.8546379628149	50.95755098354464	171.06955822483866	15.458627325192731	5.834727809185414	0.2919761900988484	0.18261008024252687	0.1870550239892527	0.33835870566936954	0.964661972761739	0.79883009463025	9.367501303136833E-4	0.6568125750249391	9.367501303136829E-4	0.656812575024938	0.7846979104222221	0.17634330936131992	0.37123429389702006	2.009776890866908	1.150258696757501	1.082082891884912	0.08026226512578452	0.8363267437913263	0.41469665465272115	0.844133688634608	0.7785835374132541	0.581889658024801	1.3648679509345225	0.6531475737069822	0.43740338800100775	1.0	1.0	1.0	0.0	1.0	1.0	1.0	1.0	0.0	1.0	0.0	1.0	1.0	1.0	1.0	12.0	-55053.157722955446	0.0	0.0	77.0	-1410.9580940495364
111900000	-56887.75324010478	-1467.3152344971998	-55420.43800560758	0.48884459002665287	2020.8508814373706	51.22982962618277	156.4507375900607	15.306678715774995	4.949212193227022	0.2935795461177593	0.1776079820835762	0.19244985220268712	0.3363626195959749	1.2647794788328708	0.7987932079375722	9.567467812510655E-4	0.7542434031117438	9.567467812510628E-4	0.754243403111744	0.22540682875409102	0.33866350674302864	0.49287423494613586	2.5044124607322336	1.1020787024242569	0.5926277166006244	0.4864348716994083	0.19648047751449055	0.2892936705286541	0.9749257829520753	0.4522171375334438	0.2638506552039507	0.965958843337236	0.8838380271301974	1.1122599152955612	1.0	1.0	1.0	0.0	1.0	1.0	0.0	1.0	1.0	1.0	0.0	1.0	1.0	1.0	1.0	12.0	-55046.642315893645	0.0	0.0	77.0	-1402.659268908231
111910000	-56934.92438578952	-1501.3476892950541	-55433.57669649446	0.4851489196671653	2020.8545771077302	51.46626700221113	190.69900032386715	15.996900340570225	4.907879772303547	0.2942843204920086	0.17732229087376966	0.19127277171159843	0.33712061692262085	1.1864703085469064	0.784769021162934	8.917367900966864E-4	0.8272189964466727	8.91736790096688E-4	0.8272189964466735	0.2021987948520285	0.6002244990968638	0.4591976454914016	0.3811544808906484	1.5432629241249722	1.6164706507880797	1.8872856459426681	2.519611694263723	1.905685703005761	0.3331291885024484	0.5361354952511366	0.9064480082250145	1.155389986539041	1.705404202345542	1.3636147038491984	1.0	1.0	1.0	1.0	1.0	1.0	0.0	1.0	1.0	1.0	1.0	1.0	1.0	1.0	1.0	14.0	-55056.679876600785	0.0	0.0	74.0	-1421.4334945311823
111920000	-56928.707970019605	-1489.788917363579	-55438.91905265603	0.4886463414763522	2020.851079685921	51.33159079666219	171.58028586279846	15.391024191252512	5.225227710080398	0.2893355877895451	0.18077950406665935	0.1914044132065376	0.33848049493725546	1.0156757293349974	0.7564813699184764	8.390255519530624E-4	0.8342945653135638	8.39025551953064E-4	0.8342945653135667	0.6561919477578858	0.8602223061656522	0.644059187241802	2.3800446409933707	1.7894900114494185	1.6888483670925936	0.9217656278351587	0.6347273329240088	0.4909408288456388	1.0687631101478872	2.2274548277095403	0.5780428508636751	2.198850626179038	1.4312092274416333	1.297640152180816	1.0	1.0	1.0	0.0	1.0	1.0	0.0	1.0	1.0	1.0	1.0	1.0	1.0	1.0	1.0	13.0	-55072.34654484399	0.0	0.0	73.0	-1410.793748026839
111930000	-56913.54463372186	-1479.983592412613	-55433.56104130924	0.5451516159182944	2020.794574411479	51.267874782604196	163.01181220537384	15.29584668490783	5.200477675476949	0.2917323565591072	0.18018026049771918	0.1921040234337988	0.33598335950937236	1.0574053730085422	0.7672556452290777	9.373849825399549E-4	0.7949982103748028	9.37384982539955E-4	0.7949982103748019	0.5011611114445157	0.6472034856412904	0.14169879815536576	2.2370728999499043	1.2403088578293713	0.7500246488492018	1.3637635366697953	0.7555727708879717	0.26266324268813185	0.40155577261110387	1.08920724697656	0.3175182078891633	0.8314121859463021	0.6607361679143647	0.4452972042797438	1.0	1.0	1.0	0.0	1.0	1.0	0.0	1.0	1.0	1.0	1.0	1.0	1.0	1.0	1.0	13.0	-55061.23569689572	0.0	0.0	76.0	-1410.278226386015
111940000	-56930.207583442156	-1476.6505062580268	-55453.55707718413	0.49183053776314395	2020.847895489634	51.15199104715205	179.16313168466877	15.750439255369075	4.963836183105266	0.28965364037725955	0.17826438373106054	0.1906381268003636	0.3414438490913138	0.6249973568933536	0.728705473097176	9.350033438116033E-4	0.9410596074025699	9.350033438116037E-4	0.9410596074025707	0.8467123680086839	0.639449767235755	1.2943605969993104	1.561061441687607	1.8610911458904629	1.176696031167416	0.7123038996287561	1.515921521496739	0.28841813394591526	0.31285267339490924	0.787773646994811	0.3484085705244149	1.4783764973870743	1.1843112421805158	0.5802907683584	1.0	1.0	0.0	0.0	1.0	1.0	0.0	1.0	1.0	1.0	0.0	1.0	1.0	1.0	1.0	11.0	-55066.56056236033	0.0	0.0	83.0	-1402.1270270618165
111950000	-56929.96345205478	-1480.8829987134607	-55449.08045334132	0.4774576460194347	2020.8622683813778	51.15687734404242	142.48154541728454	14.68142505382065	4.837641248483442	0.2994654344808306	0.18221696423475006	0.18805742620109378	0.33026017508332317	0.6190705450608522	0.7245748082033672	9.150543785004156E-4	0.8035122618544444	9.150543785004148E-4	0.8035122618544449	0.5115460737251987	0.692977005750596	0.28644901853251714	0.460886855700333	1.5505892621311845	0.8693612369506638	1.073738862070328	0.9481015225550277	1.7136978941366836	0.2373377602477232	0.2710959658588387	0.33548964344468113	1.287482589932745	0.8884234412880676	1.0797858934293298	1.0	1.0	0.0	0.0	1.0	1.0	0.0	1.0	0.0	1.0	1.0	1.0	1.0	1.0	1.0	11.0	-55061.92353394916	0.0	0.0	85.0	-1416.1386259153833
111960000	-56912.142989016866	-1480.7696203720222	-55431.37336864485	0.5219139778062832	2020.817812049591	50.66210621965611	163.27074074453992	15.379158688443885	5.1791836375716125	0.29489883406721934	0.17905251607325176	0.19270935724774493	0.33333929261178163	0.5301706787004717	0.7304491171042724	9.168269856634121E-4	0.8226393393909351	9.168269856634121E-4	0.8226393393909356	0.40910995626458757	0.3880080862051319	0.4057066250754474	0.416379938836899	1.909842875401036	1.0860458944966247	0.5673769967033927	0.7966743605623269	0.2704141624742567	1.0358427162682258	0.5188609745516937	0.694375824208856	1.1249433713804666	2.0739453108833708	1.254755942909169	1.0	1.0	0.0	0.0	1.0	1.0	0.0	1.0	1.0	1.0	1.0	1.0	1.0	1.0	1.0	12.0	-55043.28449538098	0.0	0.0	83.0	-1412.3191673115862
111970000	-56911.87619000062	-1484.237857867233	-55427.638332133385	0.4628779576171787	2020.8768480697802	50.423578145147594	138.57167462277536	14.667043778036058	5.28737938168533	0.2931496786178524	0.18156672803462998	0.1933442893120436	0.3319393040354717	1.3117795979070335	0.7916987177171125	9.074989945261107E-4	0.9019333033147743	9.074989945261089E-4	0.901933303314772	0.2815680184932068	0.2641308733422805	0.7624990306549236	0.11698788265068015	1.8362401971491435	1.0702083714560464	0.25580148708366707	0.49430007194773373	0.5284084229230759	1.5864964251780902	0.6690253749656209	1.2377437654937333	0.7354252823422562	1.9317066914338696	1.529266578273647	1.0	1.0	0.0	1.0	1.0	1.0	0.0	1.0	1.0	1.0	1.0	1.0	1.0	1.0	1.0	13.0	-55039.816709226936	0.0	0.0	84.0	-1407.722074335231
111980000	-56907.17588089296	-1456.4093413334974	-55450.76653955946	0.479959611361246	2020.859766416036	49.84088262813693	156.78684424064843	15.332021529715817	4.868986467063002	0.2903327163304674	0.18172915372939938	0.19055801978638323	0.33738011015374764	1.7553356147744084	0.8161619898554229	8.956123947941419E-4	0.8274647060130065	8.956123947941432E-4	0.8274647060130073	0.2022869562908291	0.29399385831206765	0.36153689578563625	0.05060139564114479	0.4177507631847824	0.3293028089821338	1.1395898845784196	0.2975201681948956	0.08483642513532372	0.7553723132572506	1.1078917326342081	0.5150682897501914	0.7926083742421205	0.6149648958094396	0.2541794902979168	1.0	1.0	0.0	1.0	1.0	1.0	0.0	1.0	1.0	1.0	0.0	1.0	1.0	1.0	1.0	12.0	-55041.33368549431	0.0	0.0	88.0	-1391.7943281368875
111990000	-56924.59007661013	-1474.4186707795668	-55450.171405830566	0.5341846757238254	2020.8055413516736	49.874531162616286	139.72968678371728	14.61702458544432	5.506313352721146	0.2907367971253452	0.18510901085327705	0.18609069181814766	0.33806350020322773	1.3770927771705876	0.7942667226935354	9.268727798581672E-4	0.8578257190346322	9.268727798581687E-4	0.8578257190346325	0.850513654049269	0.32568511202786754	1.9570817194130778	0.008680123165685538	1.9567753136257482	1.4822551272289752	5.3625182118061705	0.4126497030540972	0.27575892811366065	0.7048253642314213	2.242830202448504	0.6121649067384187	0.9251134382280036	1.334335560454868	1.1254936808707472	1.0	1.0	0.0	1.0	1.0	1.0	0.0	1.0	1.0	1.0	0.0	1.0	1.0	1.0	1.0	12.0	-55057.74861298596	0.0	0.0	94.0	-1396.5897899523288
112000000	-56932.39198717705	-1454.3706310990901	-55478.02135607796	0.5295559776943971	2020.810170049703	49.244100725070346	133.46484224662638	14.460071047049519	4.855321332073953	0.2878512348795475	0.17919872903294348	0.19623941387554864	0.336710622211958	0.7588846307880885	0.7856639688817444	9.18070056647362E-4	0.8406499450876838	9.180700566473613E-4	0.8406499450876812	0.47309096799510836	0.2070005406499691	0.1659724139100618	0.6051790516945176	1.4744412091184167	1.4910667322552011	0.7598313414952275	0.82269872169734	0.11839525198563398	0.6919162848237852	0.9902450561215349	0.6323004797201822	1.0511684224070161	1.3378648047814767	1.1306760463796968	1.0	0.0	0.0	0.0	1.0	1.0	0.0	1.0	1.0	1.0	1.0	1.0	1.0	1.0	1.0	11.0	-55066.54787360661	0.0	0.0	92.0	-1389.330818200711
112010000	-56892.35878663179	-1457.2891736215477	-55435.069613010244	0.5267357802660562	2020.8129902471312	49.45359472470281	145.06354941218547	15.014065457809341	5.298496449223424	0.29097465526587235	0.17902427723207665	0.1894126270229248	0.34058844047912384	0.736774001445545	0.7522078488947962	9.124223158337399E-4	0.8609957677142343	9.124223158337393E-4	0.860995767714233	0.40526205588248454	0.606253068829434	0.4309168783578614	0.2180437641906751	0.9053144128274501	1.5059337022792985	0.6283022460883445	0.2660477147141328	1.0440759639784405	0.6318172201310664	0.6208253880774076	0.3790776187414719	0.3343864274891601	0.6734742746879839	0.826356699829793	1.0	1.0	1.0	0.0	1.0	1.0	0.0	1.0	0.0	1.0	1.0	1.0	1.0	1.0	1.0	12.0	-55039.13050179534	0.0	0.0	83.0	-1391.0537082968945
112020000	-56887.16809726504	-1432.8167807741625	-55454.35131649088	0.5021994256843962	2020.8375266017129	48.322043504426595	139.37182236114234	15.119110362009685	4.798536005830696	0.29401417972257166	0.18265359481410676	0.19085843431443916	0.33247379114888004	1.1729767032771672	0.7805150581015483	9.436244504238757E-4	0.7338715474094636	9.436244504238762E-4	0.7338715474094629	0.36897996014020296	0.19897363677130325	0.9572500392989575	0.7562538477643627	0.5547428805415847	1.1973215626511724	0.8551704748167214	0.3287365339265111	0.04010661539737327	0.5440389745881924	0.945205143236408	0.20077906589288896	0.6869559269618051	0.5460201268686212	0.49742549539297415	1.0	1.0	0.0	0.0	1.0	1.0	0.0	1.0	1.0	1.0	1.0	1.0	1.0	1.0	1.0	12.0	-55057.50608768996	0.0	0.0	85.0	-1373.8697852225562
112030000	-56935.80288204922	-1461.4787030994482	-55474.32417894977	0.5030184745935082	2020.8367075528038	48.24268733021487	95.40188040543376	13.54880169347552	5.12421460443024	0.29554606609912826	0.1800246362381403	0.19095315008741603	0.333476147575313	1.4691203041927594	0.8004384347656693	9.612889868518798E-4	0.8172795868221295	9.612889868518817E-4	0.8172795868221318	0.32903037029761145	0.11813861783581486	0.13243179691845275	2.339029309159269	2.483615498909528	2.049776169589976	3.3046775619837483	1.2968315822484244	0.08677835250423512	1.148633633535421	0.7451294867013671	1.284218240084968	1.1887609884100754	1.7262277314901477	1.3573255330929943	1.0	1.0	0.0	0.0	1.0	1.0	0.0	1.0	1.0	1.0	1.0	1.0	1.0	1.0	1.0	12.0	-55078.0718322853	0.0	0.0	87.0	-1387.3103593895448
112040000	-56917.040809026614	-1458.7161766687911	-55458.32463235782	0.5362952981447596	2020.8034307292526	48.32827172876752	88.8991310588088	12.94020779883295	5.722118739509096	0.29480250039139916	0.18417186574713953	0.18830573067446543	0.3327199031869935	0.7937216184953354	0.7475849793530445	9.026021538311479E-4	0.9797923290290927	9.026021538311488E-4	0.9797923290290945	0.8227528449765267	0.9900807446410361	0.6437243121594683	0.23046555639720337	1.5313005107593414	1.54614022712776	0.7735628844928754	0.34667622525059166	0.3328009574063565	0.3446984789656409	0.45899924731045255	0.7499552948531022	0.8163972276546633	0.590906184190701	0.7419566051970607	1.0	0.0	0.0	0.0	1.0	1.0	0.0	1.0	1.0	1.0	1.0	1.0	1.0	1.0	1.0	11.0	-55074.77294905897	0.0	0.0	84.0	-1388.78518479235
112050000	-56909.83509469427	-1465.744626075758	-55444.09046861851	0.49621265674363424	2020.8435133706537	48.962683367037116	93.48524111754783	13.443334391838835	5.357726333782775	0.2917130474931409	0.18001124278113437	0.1919193172135218	0.33635639251220056	0.6076963950842279	0.7143344126698478	9.251992318011866E-4	0.8126344316495492	9.251992318011847E-4	0.8126344316495481	1.2291450295615112	0.3738006208797357	1.4054827965426888	0.3775961208784101	3.126915420169643	2.058708329364765	0.5511285260500686	2.141985609910524	2.8519424109458504	0.5367396485450199	0.20031459754332506	0.3961860995927308	1.0681118954830684	1.352682084891473	1.7958537054190737	1.0	1.0	0.0	0.0	1.0	1.0	0.0	1.0	0.0	1.0	1.0	1.0	1.0	1.0	1.0	11.0	-55073.91765569662	0.0	0.0	79.0	-1395.342893965668
112060000	-56938.86163869448	-1466.4412375705015	-55472.42040112398	0.5158761648196618	2020.8238498625776	48.493632849537484	87.75537563495818	13.007826694608234	4.973491800155865	0.28923080014545544	0.17746474210092905	0.19791200640884013	0.3353924513447731	0.6350636742151748	0.7126588218131495	9.370849265883858E-4	0.9049401576121108	9.370849265883849E-4	0.9049401576121106	0.6862943088190057	0.6515695490315082	1.864670296524092	1.5907032660362581	2.884510074488157	1.2663955905328343	0.9921913409763443	1.1593769438750845	0.6071535246132901	0.9214698517960285	0.31468240743597614	0.5309159939597813	1.0615589583769478	1.9437573485425823	1.7111688074034233	1.0	1.0	0.0	0.0	1.0	1.0	0.0	1.0	1.0	1.0	1.0	1.0	1.0	1.0	1.0	12.0	-55105.62401821737	0.0	0.0	82.0	-1390.9714102444632
112070000	-56924.27560449552	-1464.0398554136286	-55460.23574908189	0.5104508811158535	2020.8292751462814	48.871661247614675	101.73442011961001	13.642667267390745	5.690656849690326	0.2896281068708867	0.17914179374679748	0.19239207877465309	0.3388380206076604	0.6803441154018616	0.745040479748168	9.521829514897858E-4	0.7378095413209773	9.521829514897867E-4	0.737809541320979	1.300197278053606	0.4965780311256107	0.314853654515084	0.3310911650597291	1.137120537497583	1.2367325364066186	1.9720797756435227	1.587718566349409	0.4805443061781443	1.1398715842617722	0.13232968457871278	1.146027355117085	1.2852165904949022	0.650365276146219	1.5279992057355534	1.0	0.0	0.0	0.0	1.0	1.0	0.0	1.0	1.0	1.0	1.0	1.0	1.0	1.0	1.0	11.0	-55084.06143143143	0.0	0.0	83.0	-1401.8246625004756
112080000	-56913.643641667964	-1474.8264811378428	-55438.817160530125	0.5402673637270905	2020.7994586636703	49.72303418512764	100.02557175273229	13.334062888010125	5.021096466684632	0.2900845848471596	0.18269375807041863	0.19188982562721965	0.33533183145519974	0.949520092106645	0.7670549927714229	9.697299922186028E-4	0.8409293796346512	9.697299922186034E-4	0.8409293796346499	0.2923243854692316	0.5979650628185388	0.3774932734963065	0.10987695108274785	1.767410675095411	0.41136366669317587	1.5819821553096058	0.1564971797611997	0.6161473437840052	1.1846253307488959	0.630335117205832	0.8686584783649004	0.8484894748704286	0.8070123627596248	1.2374837823387463	1.0	0.0	1.0	0.0	1.0	1.0	0.0	1.0	1.0	1.0	1.0	1.0	1.0	1.0	1.0	12.0	-55069.15360312182	0.0	0.0	81.0	-1407.3985944305366
112090000	-56896.62958461329	-1470.936992386088	-55425.692592227206	0.5141263362519747	2020.8255996911453	48.3717487082078	89.62991375144578	13.033320894384879	5.064261588156725	0.288753865468262	0.18181924900504803	0.1923159168346784	0.3371109686920092	0.8713852614705339	0.7488812622454639	9.906847483736E-4	0.7310109263154452	9.906847483735991E-4	0.731010926315444	3.5487831065901347	0.16461425093073553	0.7557794396314237	0.5213592310750563	3.092870853576018	3.0017621830298427	0.26328610132598806	1.8825718286947073	0.4545345226756523	2.3398357802170744	1.0086003491875877	0.6018783541611763	1.7285566566961983	3.0033332824830756	2.2927421858701407	1.0	1.0	1.0	1.0	1.0	1.0	0.0	1.0	1.0	1.0	1.0	1.0	1.0	1.0	1.0	14.0	-55052.85769800709	0.0	0.0	74.0	-1392.0931863114906
112100000	-56881.445535105995	-1462.2328202919023	-55419.21271481409	0.547135085546613	2020.7925909418507	48.04951896303557	87.89217910012971	13.068847519204567	5.605559437224765	0.2911821448133819	0.17926220935884268	0.19500089660902828	0.3345547492187448	0.6482153129547226	0.7217768030237466	9.486727449024774E-4	1.0015327822090054	9.48672744902476E-4	1.0015327822090032	1.1449151355947	1.342386949481748	1.439955215755949	0.48713453480383806	1.4025618655955314	1.1741874673985584	0.7992005078151955	2.4906008545199483	0.43112689526853193	2.9294424820115514	0.9746193805045479	0.5291270703785723	0.2571783883386642	1.552187802440805	1.328844899334128	1.0	0.0	1.0	0.0	1.0	1.0	0.0	1.0	1.0	1.0	1.0	1.0	1.0	1.0	1.0	12.0	-55052.62315726545	0.0	0.0	81.0	-1382.1723557574726
112110000	-56889.34823837335	-1441.0346369628562	-55448.3136014105	0.5785228798171211	2020.76120314758	47.3414994976456	74.0964776395682	12.81177149603143	5.343085949214358	0.29058602698485486	0.18073335436338758	0.19052671573552418	0.338153902916231	0.6295111345408215	0.7419586494899156	9.865920574470945E-4	0.8003903779323388	9.865920574470982E-4	0.8003903779323402	0.8457463293680915	0.0819381119678659	1.8487560427165104	2.387714815459479	1.8209661086728468	0.9407486472457174	0.2597352394151127	2.2008490242190293	0.8228682920326026	3.0839327074849496	0.3794966918760902	1.0136638838680472	1.1768597365723523	1.073847051449905	1.9194078244792532	1.0	1.0	1.0	0.0	1.0	1.0	0.0	1.0	1.0	1.0	0.0	1.0	1.0	1.0	1.0	12.0	-55075.26695112592	0.0	0.0	77.0	-1370.0174251056076
112120000	-56880.14783224502	-1422.0884937326161	-55458.0593385124	0.5139332948032566	2020.825792732594	46.54941083607627	61.82501887714158	12.220925067731804	5.79854120505414	0.2931393623988679	0.17899042293617223	0.18777632093930174	0.34009389372565574	1.285345963434234	0.7977149373290039	9.644849291813769E-4	0.8566224204556458	9.644849291813757E-4	0.8566224204556461	0.5878454805639857	0.4708467155593763	0.5227874574143471	0.04009142858976002	1.5051866337558144	1.1282079366451296	0.344049160437087	0.8768607304616624	0.3644999968336103	2.464758383607606	0.4443264476766753	0.9621621544696296	1.019092920783191	2.290920763492543	1.030235300592871	1.0	1.0	1.0	1.0	1.0	1.0	0.0	1.0	1.0	1.0	1.0	1.0	1.0	1.0	1.0	14.0	-55095.76368779193	0.0	0.0	78.0	-1348.5962486982614
112130000	-56873.02725600463	-1403.7249264891511	-55469.30232951548	0.5364122656308045	2020.8033137617665	46.26960369160743	77.58938602590953	12.973603052540435	4.948529818862197	0.29183006264199235	0.17907385253611444	0.19218524577470772	0.3369108390471831	0.49549896916218633	0.7492500185941788	9.676797802297287E-4	0.6757972186515748	9.676797802297294E-4	0.6757972186515734	1.4290705341958223	0.24117323159892864	0.27511763196475797	0.4967343660369617	2.1564166546512484	1.9278631146480638	0.09559066461956955	0.6082571690292866	0.07244696684345385	3.1373461036799895	1.5413726333116995	1.186732987794122	0.9306837449470102	1.7222484312789061	0.8623410308733594	1.0	1.0	1.0	1.0	1.0	1.0	1.0	1.0	1.0	1.0	1.0	1.0	1.0	1.0	1.0	15.0	-55089.08383393003	0.0	0.0	77.0	-1335.2263757960832
112140000	-56854.12673392933	-1403.6204780523906	-55450.50625587694	0.5065654225981919	2020.833160604799	46.95924513134378	79.9276968988667	13.145671780491607	5.363170157005913	0.2910234672602068	0.18020401410322753	0.19286151449911804	0.33591100413744535	0.8279864632848439	0.7582840394835284	9.978017376277564E-4	0.6914102757569373	9.978017376277562E-4	0.6914102757569386	0.8348596098365924	1.8818837322772117	0.5538828092757471	1.327756190260659	0.7815378560499874	1.1618389244505838	0.45967072923203456	0.7604193745153435	0.3674637281543457	1.4018694130236782	1.4566767650720067	0.8097019314638588	0.7823967610706377	1.3512531468360376	0.7534967040732521	1.0	0.0	1.0	0.0	1.0	1.0	0.0	1.0	1.0	1.0	0.0	1.0	1.0	1.0	1.0	11.0	-55073.16342439631	0.0	0.0	76.0	-1345.098794441381
112150000	-56871.466217493806	-1410.8534194124436	-55460.61279808136	0.4780527365841493	2020.861673290813	46.07212322262419	72.7188026471581	13.03092626189233	5.388555490983199	0.29264582096738134	0.17945137876300413	0.19032044353360267	0.33758235673600956	1.8331555211350925	0.8247804617768294	9.421563614977654E-4	0.8729677795035614	9.421563614977639E-4	0.8729677795035629	0.8179219806106383	0.4317555608920367	0.8195654223095193	0.07239069843923591	1.3998080087980276	0.9744966618483719	0.8295659179239282	0.9533849861757159	1.707240693467258	1.1201821383285895	0.6600143410755139	0.6462828132269776	0.6809522532403363	0.7411418518295649	0.7694662521480838	1.0	1.0	1.0	0.0	1.0	1.0	0.0	1.0	0.0	1.0	1.0	1.0	1.0	1.0	1.0	12.0	-55083.0824405841	0.0	0.0	79.0	-1342.2809065370127
112160000	-56863.65808874777	-1406.7688694470105	-55456.889219300756	0.505554428918043	2020.8341715984793	45.42591975653794	87.72839684688951	13.685142257679047	5.230134845787729	0.29001005293520293	0.18023753259850245	0.18953082789848258	0.3402215865678097	1.1597633663241642	0.7830240140421644	9.681985274288223E-4	0.8575471310782461	9.681985274288226E-4	0.8575471310782457	0.32576839790706497	0.3013297837214234	0.9705350948846482	0.6076823658165665	1.70643213158867	1.2907751960821647	3.006433797130711	1.429049318957184	0.6856501195960552	1.8360855216905978	0.3957997146495851	0.5518794846036982	0.6657402023388292	1.7124793516694756	0.7753220121190774	1.0	1.0	1.0	0.0	1.0	1.0	0.0	1.0	1.0	1.0	0.0	1.0	1.0	1.0	1.0	12.0	-55087.83656870833	0.0	0.0	79.0	-1337.0212442763318
112170000	-56855.07781994305	-1407.9473071221364	-55447.13051282091	0.5077326243076531	2020.8319934030897	46.19062860358925	96.4896332540765	13.984321076861	5.679051465660549	0.29026423406873403	0.1819805410717129	0.18914253508803075	0.3386126897715201	1.0138886327906365	0.7880411571105899	9.358563220323878E-4	0.8382700745723936	9.358563220323872E-4	0.8382700745723944	0.22512971511891025	0.20792476395888534	1.6175884146789923	0.08994520560657833	1.0990791950692878	0.6624623477343695	1.8262745309434256	0.7494982680700583	0.20523165062513918	1.002323031793717	4.010426226557759	0.1911605884059828	1.0844638796868615	1.5629696857669029	0.3772140390103856	1.0	1.0	0.0	0.0	1.0	1.0	0.0	1.0	1.0	1.0	0.0	1.0	1.0	1.0	1.0	11.0	-55069.32896278198	0.0	0.0	87.0	-1342.1902967736796
112180000	-56868.75924900338	-1398.0081195246764	-55470.751129478704	0.5222996428070767	2020.8174263845901	46.226888697774136	86.46051956503658	13.621833514020366	5.3715363275475845	0.2914133918867097	0.18032174238326362	0.1947911262127568	0.33347373951726766	0.9845521122648049	0.7430538548559863	9.926178708201526E-4	0.7199334560090895	9.926178708201537E-4	0.7199334560090908	0.366816266870657	0.3293412389527298	0.7331552751484902	0.04080416771949408	1.13425100861247	1.1027474952564111	0.38051554504053836	1.9124088668797334	0.2552875598759115	1.0874923289361054	0.29125691410374854	0.45824677892394033	1.4102963943111237	0.9718175731830373	1.2305710670858705	1.0	1.0	1.0	1.0	1.0	1.0	0.0	1.0	0.0	1.0	0.0	1.0	1.0	1.0	1.0	12.0	-55083.72153748269	0.0	0.0	79.0	-1338.914765225242
112190000	-56874.52823966943	-1415.299220478424	-55459.22901919101	0.48349782279673376	2020.8562282046005	45.80067643891336	62.2262384057604	12.346802167009818	4.807432145055496	0.29271220393720804	0.17982108339737105	0.1948053676781919	0.3326613449872269	1.584670962989536	0.8268927339233044	9.590118963463743E-4	0.8343248139664289	9.590118963463756E-4	0.8343248139664287	0.24268046920599906	0.6056156877421556	0.4145465690342865	0.2387278857179517	0.7918316608465981	1.7900717490081408	4.2623629379156265	0.9759454048345557	0.26445917255573953	1.0517422393218077	0.27745524442872554	4.92491757824186	1.0000055640119463	1.044479934165598	0.3415367381766433	1.0	1.0	1.0	0.0	1.0	1.0	0.0	1.0	1.0	1.0	0.0	0.0	1.0	1.0	1.0	11.0	-55089.078662445776	0.0	0.0	81.0	-1346.2829987155415
112200000	-56883.57495955431	-1425.6878473086479	-55457.88711224566	0.4742045788907965	2020.8655214485066	46.799284996321255	92.40039842785566	13.656094949503851	5.247286074373714	0.2927083364304899	0.18260163236447274	0.19025663816820562	0.3344333930368296	0.9924472669763535	0.7791685196861119	9.600429236632503E-4	0.8654479539919937	9.600429236632489E-4	0.8654479539919946	0.14044099961180856	1.1361504961567348	0.5372370613921754	1.8024741169977871	0.45650717485392844	0.3837424118402	0.44625032353870875	0.4237131402735238	0.17337986079637158	0.9263375869604002	0.07912350752117026	0.8729363176583265	1.2601099357651364	0.9247147899671297	0.7184394464670233	1.0	0.0	1.0	0.0	1.0	1.0	0.0	1.0	1.0	1.0	0.0	0.0	1.0	1.0	1.0	10.0	-55066.093144142214	0.0	0.0	82.0	-1365.131540010262
112210000	-56881.174779916306	-1436.820180939388	-55444.35459897692	0.4856049432573697	2020.85412108414	47.78828604370936	99.38550521178729	13.847487666190416	5.0420035210254595	0.29220770034083293	0.17851918606387246	0.19152599045290175	0.33774712314239075	0.6707764414129879	0.7494079807429643	9.441496386497765E-4	0.7573698532725864	9.441496386497775E-4	0.7573698532725851	0.4379306984290033	0.6097097702890146	0.5934783411281385	1.7839293175480855	0.8884671199564018	0.9898496166196054	0.6572346062133576	0.8133309841563813	0.28810468112282606	1.5494805648140282	0.35102287854066877	0.23278080686480682	1.441785668843002	0.3752724553340433	1.1016071934261213	1.0	1.0	1.0	0.0	1.0	1.0	0.0	1.0	1.0	1.0	1.0	1.0	1.0	1.0	1.0	13.0	-55067.20886894438	0.0	0.0	76.0	-1372.5256375535785
112220000	-56909.65407635872	-1427.934778845932	-55481.719297512784	0.4691058808804899	2020.8706201465168	47.60718150683767	83.57761320716378	13.248115363407857	5.263737952877547	0.290994042942501	0.18170033529713392	0.18993296590283465	0.3373726558575284	1.42948299674241	0.8025499113330531	9.815775988302508E-4	0.724914957854228	9.815775988302516E-4	0.7249149578542275	0.4583790475165022	0.09342698947688433	0.5963334563228898	0.35734058431408533	1.2063017720278206	1.7077362918711712	1.5412348066864747	0.4028945639055285	0.3614077011386859	0.6675991538965936	0.7246526257635337	0.48440446310063173	1.5377378500353434	0.7054347539920107	1.1942866545931636	1.0	1.0	1.0	0.0	1.0	1.0	0.0	1.0	1.0	1.0	0.0	0.0	1.0	1.0	1.0	11.0	-55083.842783408574	0.0	0.0	84.0	-1368.7768400656753
112230000	-56914.97357173698	-1429.4231065775455	-55485.55046515943	0.4618522796328797	2020.8778737477644	47.716708165773554	79.99360364663283	13.053588174920193	4.710766771693994	0.29132303223669975	0.1830761077497831	0.19152564596920782	0.3340752140443073	1.220615642418316	0.7897169949812505	9.797888296171667E-4	0.7705387346195591	9.797888296171674E-4	0.7705387346195604	0.3161543402870203	0.21402573186500345	0.9572028585433283	0.02058529618329092	0.8335262921195301	0.5614074780130897	0.3568950952964789	0.5582269927860813	0.3305157939762153	0.5389773004992563	0.46791114194889716	0.20387975555035603	1.7477665576157768	0.7559566929035185	0.6568513246927572	1.0	1.0	1.0	0.0	1.0	1.0	0.0	1.0	1.0	1.0	1.0	0.0	1.0	1.0	1.0	12.0	-55109.55581236989	0.0	0.0	77.0	-1369.803749954147
112240000	-56883.40997359797	-1427.6572843335825	-55455.75268926439	0.48715422595560115	2020.8525718014416	47.50636017560362	100.67786218854181	14.143377121421027	4.604660036838145	0.28909776179224733	0.17812700191090333	0.19154815245748746	0.34122708383935985	1.0347200388673385	0.7729879929141361	9.866758471369613E-4	0.8401350461049355	9.866758471369613E-4	0.8401350461049372	0.5945876557927852	0.17369674875886248	0.39108530562527005	2.1600982833217093	0.8999777881018493	1.3232446249510021	3.2747182996146704	0.4020448517763753	0.4371392021920474	0.8618121738756026	0.06093533267677004	0.09949116938868378	0.9568718047399616	0.25563833582303236	1.021733501446091	1.0	1.0	1.0	0.0	1.0	1.0	0.0	1.0	1.0	1.0	0.0	1.0	1.0	1.0	1.0	12.0	-55076.48942763413	0.0	0.0	79.0	-1360.6166506083107
112250000	-56880.068311283925	-1410.2132727179994	-55469.855038565925	0.4885316775707873	2020.8511943498265	46.38588025648429	80.78991849057124	13.230357110488052	5.597841867441367	0.29138742657376104	0.17675744320846562	0.19313809233029475	0.3387170378874766	0.49760931166221534	0.6787155948882562	9.875465566070547E-4	0.8284454354495896	9.87546556607054E-4	0.8284454354495908	0.1771495480219017	0.041700960086399924	1.4277337057324941	0.3620602951774993	1.320955405735793	1.6620811723346844	5.952975384063139	0.6617540045323658	0.8169989502245365	1.4221498624359985	0.9221515779888991	1.103821391779448	2.7956129920243593	1.163860930860173	1.0875434697970987	1.0	0.0	1.0	0.0	1.0	1.0	0.0	1.0	1.0	1.0	1.0	0.0	1.0	1.0	1.0	11.0	-55096.90944878792	0.0	0.0	81.0	-1339.9882689680037
112260000	-56865.29248703976	-1411.9424357131736	-55453.35005132659	0.4810788805503461	2020.858647146847	46.9340648409201	92.19650669464251	13.84309827901929	4.6864992882946455	0.288758782077849	0.1790260536177114	0.19200189125888573	0.3402132730455518	0.746953059267547	0.7651367562916382	9.191984490620589E-4	0.7431727682656295	9.191984490620575E-4	0.7431727682656295	1.1497255400343112	0.22817141850470013	0.7062575842469275	1.9039315327980237	1.3529757500444004	1.4791912714831805	0.5893814244229053	0.706938285478272	0.5044181305564754	1.3724421503677853	1.135093032124898	1.389397102924177	0.9351874890470131	1.662790010797263	1.3211052800038559	1.0	1.0	1.0	0.0	1.0	1.0	0.0	1.0	1.0	1.0	1.0	0.0	1.0	1.0	1.0	12.0	-55080.18164476787	0.0	0.0	80.0	-1347.1076488214796
112270000	-56877.38113320003	-1437.587262164683	-55439.79387103535	0.5675557335967573	2020.7721702938006	48.10482911897406	91.8777795562114	13.346426307573532	5.394718423383644	0.2891659693782654	0.1834662097327896	0.19159009856476392	0.3357777223241791	0.5806202334122353	0.7197039963472351	9.659449943627947E-4	0.7832406141863799	9.659449943627918E-4	0.7832406141863789	1.7066429539823804	0.3220581055867455	0.8671083957028963	0.16445197178954848	2.1950180509938653	0.5178345232789388	0.5753059266235883	0.6182129884916774	0.2706519783443867	2.0525940277358785	1.1719883260965338	0.9001260647540739	0.8782732420751659	0.5139411193201855	0.8850913876510671	1.0	1.0	1.0	0.0	1.0	1.0	0.0	1.0	0.0	1.0	1.0	1.0	1.0	1.0	1.0	12.0	-55063.472619305176	0.0	0.0	78.0	-1372.8836719022859
112280000	-56852.34996766084	-1422.1676720697171	-55430.18229559113	0.5173114695025015	2020.8224145578947	47.43237259349612	99.1298531828378	14.2808828062211	5.247476346855285	0.29027318960102494	0.17684455547393663	0.19472577305611977	0.33815648186891667	0.7978760545755251	0.7791572864320916	9.277809493443681E-4	0.8875893874992277	9.277809493443686E-4	0.8875893874992283	1.507842390215211	0.6383105682680164	0.6629188668118635	0.5148013926618877	1.5827048089749363	1.5696964773026856	0.05983829077676807	2.0781689846619376	0.8647069206578263	1.3273890006418316	0.8875125818717167	0.49149058474649904	1.9189169161378221	1.1045359304965372	1.6262073472842353	1.0	1.0	1.0	0.0	1.0	1.0	0.0	1.0	1.0	1.0	1.0	0.0	1.0	1.0	1.0	12.0	-55062.18857988157	0.0	0.0	76.0	-1349.2956915247873
112290000	-56863.28547753932	-1441.095203026495	-55422.190274512825	0.5181937033196374	2020.8215323240777	47.598567277742674	100.33507716927936	14.055667397197615	5.207800448956988	0.29461536600009114	0.1786826717351861	0.18923660418612576	0.337465358078595	1.0043121999332356	0.7928569192574743	9.023760982745983E-4	0.9443387714412085	9.023760982745966E-4	0.9443387714412086	0.9162417143230466	0.24995836487806977	1.5527989675670597	0.6954888785110876	2.1559055667705627	2.693059388962908	0.7438681228155243	1.282334956735933	0.5665132997962505	1.0454062632983252	2.073417854485391	0.26939158522050183	2.618683920768384	0.7359860390191024	1.610557149253412	1.0	1.0	1.0	0.0	1.0	1.0	0.0	1.0	1.0	1.0	1.0	1.0	1.0	1.0	1.0	13.0	-55055.61788819097	0.0	0.0	82.0	-1360.1128173107247
112300000	-56876.148803940196	-1430.1844020165563	-55445.96440192364	0.4558368019515129	2020.8838892254457	47.832209480202	118.0587895554097	14.749463738288004	5.55452189325415	0.2873963724330587	0.18167321496935548	0.19153366840891192	0.3393967441886719	0.5897820677717976	0.7465368540422184	9.501558961458608E-4	0.8831094741281886	9.501558961458617E-4	0.8831094741281894	0.7307013926313357	9.18000454138132E-4	1.730572893063031	0.9105076539935537	0.8202151288701073	1.4667505670542418	0.015474452207913525	1.0222304905530544	0.8435757780149822	0.785123324803893	1.0969947882587296	0.18560889248155182	2.1250427958205886	1.3419356066406216	0.9407425785467114	1.0	1.0	1.0	0.0	1.0	1.0	0.0	1.0	1.0	1.0	1.0	1.0	1.0	1.0	1.0	13.0	-55072.32154875789	0.0	0.0	77.0	-1357.7061464890967
112310000	-56904.92278221442	-1454.0975352102378	-55450.82524700418	0.45443784957107153	2020.8852881778262	48.57474434550362	136.60077695921973	14.86243415285064	4.769759482273681	0.2910600827913821	0.18246782112839816	0.19027967419057665	0.33619242188964105	0.8648078001917284	0.7676871108979553	9.418104751648083E-4	0.9047661646650563	9.418104751648101E-4	0.9047661646650575	1.52238348130593	0.11084531390271443	0.6789779428365429	1.4042295695099456	1.3548293392286817	3.2395574342068594	0.3080038843864721	1.1170116134281345	0.7042448143491888	1.8339608740447744	0.3836967089377561	0.35366385660022	1.8698034745003733	0.6732300376305603	1.789977099087174	1.0	0.0	1.0	0.0	1.0	1.0	0.0	1.0	1.0	1.0	1.0	0.0	1.0	1.0	1.0	11.0	-55061.85894612696	0.0	0.0	82.0	-1380.8550104097887
112320000	-56891.37839925762	-1439.244452419529	-55452.13394683809	0.48212439521422684	2020.857601632183	48.29347305619446	138.54759262645143	15.044508702729313	5.541862276089231	0.29119504221398845	0.17952093864221705	0.19078581564219946	0.338498203501593	0.6661231182743461	0.7350080161804399	9.263951006221074E-4	0.8613703873244958	9.263951006221075E-4	0.8613703873244959	0.580633065569759	1.168919273162759	0.5476217869861925	0.03058450599745177	1.6047676895399359	1.4081118057444026	0.5680551498297484	0.8178028235241814	0.5619638930116707	2.65259298797462	0.5480984818026865	0.05431384220833572	1.9685312222621656	1.2931982846480647	0.6521149677400041	1.0	0.0	1.0	0.0	1.0	1.0	0.0	1.0	1.0	1.0	1.0	1.0	1.0	1.0	1.0	12.0	-55069.96554695343	0.0	0.0	79.0	-1369.1186664856473
112330000	-56905.364204595	-1441.0883287235963	-55464.2758758714	0.5043747094993286	2020.835351317898	48.26240264417343	103.16021507836089	14.040983899231833	5.541375351959703	0.2936669402228107	0.18031347590730856	0.19181607968280676	0.334203504187072	0.7980092374895662	0.7558577132182476	9.642469724585633E-4	0.8711805519940713	9.642469724585606E-4	0.8711805519940679	0.9218178672881786	2.3127224773832076	0.864041405366786	0.26327681685060195	1.7954397787202419	2.0552854388189887	2.634359486024389	1.8152050945017568	0.38100171503706415	1.8011534727745653	0.9607024880287922	0.7780394960222191	1.66688575050393	0.540248113298815	1.0252636753041688	1.0	0.0	1.0	1.0	1.0	1.0	0.0	1.0	1.0	1.0	1.0	1.0	1.0	1.0	1.0	13.0	-55083.190461858096	0.0	0.0	79.0	-1362.7470934948492
112340000	-56883.84542493283	-1415.5966825042583	-55468.24874242857	0.5039068151153229	2020.835819212282	47.45886218135514	124.34630964097903	14.531314595927013	4.86252875320471	0.2923730432668957	0.17853310647175805	0.19505048243749126	0.334043367823853	0.7863469940542818	0.7535508752649226	9.874854315109277E-4	0.7409841440055567	9.874854315109283E-4	0.7409841440055573	0.7482965757846958	0.1383777336258438	1.0399415002721657	0.5399449723762297	0.737930105140089	1.2185496087595162	0.18304639399035746	0.33983659410749917	0.6665974623819929	1.8083206016805582	0.2599629895187908	0.48944046542392355	1.8840436757605643	0.6136940680487363	0.5978304198983734	1.0	0.0	1.0	0.0	1.0	1.0	0.0	1.0	0.0	1.0	1.0	1.0	1.0	1.0	1.0	11.0	-55076.0632624629	0.0	0.0	86.0	-1357.5314205772227
112350000	-56902.12182239927	-1443.6696960475854	-55458.45212635169	0.5473739427484667	2020.7923520846489	48.11628620010902	98.0279764265469	13.840436859472101	5.305309397921373	0.2865869419498192	0.1790403219166631	0.18982072440610814	0.3445520117274076	0.6341538107650764	0.7563561068462941	9.000664931221159E-4	0.8209979870367716	9.000664931221166E-4	0.8209979870367717	0.6247747906660246	3.319044358276584	0.34245839605048406	1.2999911067155847	0.8349519050811494	1.2470231579243287	0.6564718680045482	0.6567678665679002	0.7420887570668961	2.8274130726781563	0.30616362201945446	0.4089931663666018	0.825928646598978	0.33975279881676773	1.5853104067287984	1.0	0.0	1.0	0.0	1.0	1.0	0.0	1.0	1.0	1.0	1.0	1.0	1.0	1.0	1.0	12.0	-55055.60307716618	0.0	0.0	84.0	-1374.5862845832655
112360000	-56919.49553677635	-1455.887709219534	-55463.607827556814	0.5112738700905087	2020.8284521573069	48.93996756767289	137.56848043570227	14.948185173186806	5.371672666087178	0.29436627537509613	0.1798966974754759	0.18927949111682993	0.33645753603259604	0.5919159855556617	0.7265144505812423	9.793006154416276E-4	0.7662756895337179	9.793006154416274E-4	0.7662756895337179	1.4032644431073735	1.8724699982385027	0.3392655230803563	0.2257393980149649	1.0092033264226046	1.7429359697388	0.307282780955484	0.3441477222680756	0.6795667177710402	1.1706257310316366	1.054545195579463	0.44672587898108296	2.3654227538625867	1.2992301767457244	1.6939767913769053	1.0	0.0	1.0	1.0	1.0	1.0	1.0	1.0	1.0	1.0	1.0	1.0	1.0	1.0	1.0	14.0	-55085.94285878949	0.0	0.0	78.0	-1383.6189084941097
112370000	-56898.191403872246	-1449.5289574071755	-55448.662446465074	0.4949929977055022	2020.8447330296917	48.489876182312365	126.92186311928883	14.720079252650173	5.448250811948732	0.2935566678006907	0.17691525627217045	0.19671219916072813	0.33281587676640884	0.7355012502595031	0.7421899783862079	9.900177122914198E-4	0.7772461108018713	9.900177122914183E-4	0.7772461108018726	1.4400346443017271	0.41995638546937175	0.8246346345671008	0.39197452527202387	1.403606840619897	1.4511763309326091	0.01593517883245607	0.2513346562375951	0.8278016046077791	2.0160473529415293	1.1183143286016728	0.6370727070437423	1.776381607358103	1.1676246537727453	1.5248495033379204	1.0	0.0	1.0	0.0	1.0	1.0	0.0	1.0	1.0	1.0	1.0	1.0	1.0	1.0	1.0	12.0	-55073.258236270674	0.0	0.0	85.0	-1382.533989262116
112380000	-56885.18150808009	-1449.555440176178	-55435.62606790391	0.5989581988811687	2020.7407678285163	48.960717058504976	113.16242551215568	14.31507016893071	5.601463665089795	0.2911160708403265	0.1782210177172867	0.19327450229071505	0.3373884091516699	0.8910316514805536	0.7789684511717524	9.765092916537533E-4	0.7264114990221148	9.765092916537532E-4	0.7264114990221159	0.38672732966237167	1.0319727557464025	0.7661729882031215	0.6658050691900195	2.0013572013235006	1.2179093150693754	0.06164708526728454	1.0969348979380529	0.6751094757256817	1.869059493268568	0.7533780674992663	0.07599847071631594	0.9714190953940601	0.8081523570923841	1.0558588095551615	1.0	1.0	1.0	0.0	1.0	1.0	0.0	1.0	1.0	1.0	1.0	1.0	1.0	1.0	1.0	13.0	-55060.75751414513	0.0	0.0	79.0	-1383.8727680222896
112390000	-56888.897872879934	-1435.7242086268031	-55453.17366425313	0.4793559896121322	2020.8603700377853	48.2394587982724	103.84831178559419	14.014830397169005	4.889023495089023	0.29149095389673885	0.1782210177172867	0.19203204907184834	0.3382559793141242	1.6376901662244714	0.8186438567628935	9.20225269983834E-4	0.8230538913964225	9.202252699838345E-4	0.823053891396424	0.8371416279993951	0.5341014950986991	0.5618422378200577	0.6539809420586115	1.832158410581071	0.49112395271381215	0.25293328565243184	0.7402072270089797	0.7429727604923619	1.325405318247821	0.4831735001489064	0.5216933878331779	0.8159205969851798	0.8385826243160401	1.0359052123231725	1.0	0.0	1.0	0.0	1.0	1.0	0.0	1.0	0.0	1.0	1.0	1.0	1.0	1.0	1.0	11.0	-55069.68981151322	0.0	0.0	83.0	-1371.1509949464944
112400000	-56887.929092748636	-1423.1995764647872	-55464.72951628385	0.5449821656763514	2020.794743861721	47.36848522464689	120.84102917738134	14.56955534449289	5.316769262512198	0.29561547659599346	0.1807882470862757	0.18557314123802002	0.3380231350797089	1.1716694348103986	0.8002172945076438	9.641917408745805E-4	0.9511805450562414	9.641917408745802E-4	0.9511805450562381	0.6353248989815928	0.4633644493920856	1.1698707528195202	2.0009764580369223	2.2339177858085835	1.8449293539485483	0.04857486264881397	0.9695372991277069	0.4260743551616053	2.126673780150701	0.6738924632376333	0.6448832500793426	1.3609909265226037	1.6491959543571224	1.7558382801956687	1.0	1.0	1.0	0.0	1.0	1.0	0.0	1.0	1.0	1.0	1.0	1.0	1.0	1.0	1.0	13.0	-55092.6018081597	0.0	0.0	79.0	-1342.754640617277
112410000	-56849.312211967386	-1399.5465138193108	-55449.765698148076	0.5696207295946152	2020.7701052978027	46.954986271474475	115.52117482290026	14.69091065150807	4.981240375299969	0.2912217823375931	0.18145846768833251	0.19181816330421886	0.3355015866698536	1.1279746206769443	0.7930751207862304	9.799484944255559E-4	0.8733622754963044	9.799484944255537E-4	0.8733622754963035	0.5880016819713343	0.25708444185312734	0.6783510850585476	1.4901819792613231	0.9395877954760463	0.5948987755040038	0.0843889583447895	0.6449215285475604	0.0747306509796261	1.011783698914359	0.22361625298732662	1.0565080780117944	0.9391375007188152	0.6520339793130814	0.43952643194686863	1.0	1.0	1.0	0.0	1.0	1.0	0.0	1.0	1.0	1.0	1.0	1.0	1.0	1.0	1.0	13.0	-55071.84235120923	0.0	0.0	87.0	-1331.7394442875902
112420000	-56882.885061745554	-1427.8456563629277	-55455.039405382624	0.5180582737763217	2020.8216677536209	47.51395531622201	134.25629124476225	14.963772333049842	5.185416404746058	0.29481443355181414	0.18108715572903208	0.19282741278678622	0.33127099793236564	0.9758392155761422	0.8003906482800058	9.51891962515693E-4	0.9420240247479972	9.518919625156947E-4	0.9420240247480003	0.4462171287764957	0.41096300250742873	0.5564316644061653	1.0144098862566535	1.9366628000835928	1.5578999332772698	0.025195624232065825	1.6946487051607564	0.47007190743382615	1.7703324131864118	0.23891124694841503	0.5185282756765948	1.269336551496693	0.6949697565985524	0.915084192964518	1.0	1.0	1.0	0.0	1.0	1.0	0.0	1.0	1.0	1.0	1.0	1.0	1.0	1.0	1.0	13.0	-55069.945013824254	0.0	0.0	85.0	-1352.5061657677072
112430000	-56871.88938113497	-1442.1724420405417	-55429.716939094425	0.4892915018960628	2020.8504345255012	47.763187396949924	166.6231732696853	15.929104818500358	4.944482880217258	0.28892442968002013	0.1802394705350581	0.18957646387393837	0.3412596359109814	0.36192958673858633	0.6565088182018207	9.517862575052522E-4	0.9980356754474603	9.517862575052526E-4	0.9980356754474605	1.2629038993547688	1.0334509025843852	0.7359955049061625	0.3337501027508772	2.1465632105857777	1.8124972630625997	1.1528297330138106	0.9298761553316552	0.47263667161615425	1.9306146820567365	0.8065380003042141	1.526920515212265	1.6174802456689354	1.0870987875692766	2.02328377666748	1.0	1.0	1.0	0.0	1.0	1.0	0.0	1.0	1.0	1.0	1.0	1.0	1.0	1.0	1.0	13.0	-55051.32644847449	0.0	0.0	81.0	-1359.612535351084
112440000	-56896.14579403231	-1438.5157403969004	-55457.63005363541	0.516163937601462	2020.8235620897958	48.00628767288937	117.45800367564394	14.476497994636798	5.509568191011594	0.2886156097353756	0.1806209539595555	0.19183459807625974	0.3389288382288072	0.44132423451198083	0.6762351746597853	9.833266809446946E-4	0.9144928009213521	9.83326680944695E-4	0.9144928009213535	1.480755587645979	0.6293723722426229	0.4532492847901029	0.3088922831929403	2.1361622169462335	2.5471350550263425	1.177824791218781	1.1423023308488918	0.47962954776826194	1.583969463434681	0.8228842283429681	0.6340295503250928	1.3970188094159517	1.9607599398146796	1.3866686621744175	1.0	1.0	1.0	1.0	1.0	1.0	0.0	1.0	1.0	1.0	1.0	1.0	1.0	1.0	1.0	14.0	-55075.13853147948	0.0	0.0	83.0	-1357.990085280028
112450000	-56888.376741430766	-1422.1953680211689	-55466.1813734096	0.5312217874953479	2020.808504239902	48.75650906293594	155.63573319251765	15.875842793531326	4.975093471472023	0.28918707460309123	0.17178633926323095	0.196798959337213	0.34222762679646274	0.5055669771965073	0.7243787951630801	9.282952073293436E-4	0.9563087740054894	9.282952073293423E-4	0.9563087740054911	0.6237336196925608	0.2828741838963783	0.24060518088163083	0.5438390444735044	0.9751537927296919	1.0616818863388988	0.3632857669169561	0.5312809821541766	0.28220750573011694	1.1497815432160086	0.8701246441583659	0.17767988055024356	1.1555036964716559	0.5097833969215264	1.3806635507812335	1.0	1.0	1.0	0.0	1.0	1.0	0.0	1.0	1.0	1.0	1.0	1.0	1.0	1.0	1.0	13.0	-55085.03048307185	0.0	0.0	78.0	-1349.2073628578132
112460000	-56871.36502208554	-1411.7914235340306	-55459.57359855151	0.4855677294822732	2020.854158297915	48.22068965250171	152.651474644982	15.78643857307483	5.583987452278498	0.29530076148371465	0.18205757786785834	0.19271151665283048	0.32993014399559434	1.123039256376146	0.7974209970676658	9.35227286403066E-4	0.8399334953575659	9.352272864030656E-4	0.8399334953575676	1.0696275771055213	0.19850042574748952	1.1897464631148087	0.04778226442242508	1.714143133258694	0.9834249555198696	0.03600309356057083	1.0935117965163528	0.6646086742194194	1.3475645062004593	0.4582051444292591	0.30978424420496387	2.4573278462365624	2.1263660933264728	0.7338355923765068	1.0	1.0	1.0	0.0	1.0	1.0	0.0	1.0	1.0	1.0	1.0	1.0	1.0	1.0	1.0	13.0	-55062.24261318455	0.0	0.0	84.0	-1339.3255649271628
112470000	-56924.739639743886	-1454.4408363414943	-55470.298803402395	0.516234881057664	2020.8234911463396	48.802578725534396	146.6425639806223	15.242630315134813	5.564774540254221	0.2936099836633335	0.18158741117032864	0.1897193687538537	0.33508323641248194	1.3475335295906992	0.8103078521733639	9.874050116700618E-4	0.8774339101830015	9.87405011670063E-4	0.8774339101830028	1.3664768990863985	0.8849334532902563	0.697702108573599	0.2284063006154265	2.5829534102997345	2.7251799789141318	0.11543215460995408	0.7967681639361395	0.7108262984766167	1.4485638388361806	0.6168769395083301	1.509491440681641	3.0152839160756066	1.1988337522774941	1.335684090874523	1.0	1.0	1.0	0.0	1.0	1.0	0.0	1.0	1.0	1.0	1.0	1.0	1.0	1.0	1.0	13.0	-55072.85484829426	0.0	0.0	83.0	-1374.438929434854
112480000	-56874.49611272295	-1444.620488674978	-55429.87562404797	0.48813790438918564	2020.8515881230082	48.17297149081851	125.61390700726665	14.930776170382662	5.3308638857637956	0.2884331873564941	0.18120380002736303	0.194411762986889	0.33595124962925166	0.6019856134223837	0.7180950595509601	9.939335220217982E-4	0.9134633863820076	9.939335220217993E-4	0.9134633863820066	1.1586706716908293	0.20187222539560923	0.8393962495919305	0.2590464476600046	1.0106914257434934	1.335565144861051	0.17373731476963325	0.8427992140400707	0.6431979439749433	0.685780610544281	0.22520529678959886	1.1710677111938077	1.0050317558779218	1.7675017835885902	0.43945805522260906	1.0	1.0	1.0	1.0	1.0	1.0	1.0	1.0	1.0	1.0	1.0	1.0	1.0	1.0	1.0	15.0	-55038.181581902114	0.0	0.0	81.0	-1367.361358966247
112490000	-56879.539455645914	-1435.584219561506	-55443.95523608441	0.48162659385482226	2020.8580994335425	47.7346185909072	129.17657611776335	15.004420039107606	5.081596952200714	0.29288344576549824	0.18086180295231907	0.19155271092507747	0.3347020403571029	0.7423923421385344	0.7696353335005965	9.511213502275822E-4	0.8746079011143273	9.511213502275854E-4	0.874607901114329	1.35161608911173	0.1425438648718542	0.7222761516529194	0.7160217495945441	1.9080895464090986	1.4024193690315527	0.33033915935903885	0.5620943135498836	0.5134316538929535	1.3614599844107669	0.568296078301369	0.7581521392381199	3.866358338035477	1.8221137951994197	0.5593966122829079	1.0	1.0	1.0	1.0	1.0	1.0	0.0	1.0	1.0	1.0	1.0	1.0	1.0	1.0	1.0	14.0	-55056.799958523756	0.0	0.0	79.0	-1358.1992138029477
112500000	-56921.102450597675	-1441.9956024017836	-55479.106848195894	0.49051034386523923	2020.849215683532	47.97686669222548	107.77033856830677	14.32412992331667	5.123273071972978	0.2969270938713067	0.17799533150688351	0.19086547029826167	0.3342121043235458	0.7843612514977762	0.7385692142219892	9.88517138296426E-4	0.9108619085781978	9.88517138296424E-4	0.9108619085781973	1.3021735630604576	0.8919420572023814	0.3759952402856289	4.912234104785797	3.358995107984207	1.4350827306114422	0.40680923849690165	1.0050179699293817	0.22745224078137063	0.6884572213196589	1.3021257269028736	0.29068278884225796	2.334135476908366	3.34018482898997	1.278613169712833	1.0	1.0	1.0	0.0	1.0	1.0	0.0	1.0	1.0	1.0	1.0	1.0	1.0	1.0	1.0	13.0	-55088.71581230319	0.0	0.0	79.0	-1358.7326221115497
112510000	-56870.68938033664	-1415.8849661370225	-55454.804414199614	0.52854871753157	2020.8111773098658	47.23016875709419	113.65638405099398	14.678960660548519	5.116933665733555	0.289454916542331	0.17816025216599243	0.19493158960293017	0.33745324168874413	0.49543367518605164	0.7080321313522249	9.7773891624737E-4	0.8347031949239575	9.7773891624737E-4	0.8347031949239591	1.140441508103078	0.979711011162664	0.6692037042286857	1.4532503425216465	1.4629071742168323	1.8230388545843916	2.248607770764031	1.3164360273704596	1.148951959128479	0.7461253445609018	0.26421436916145064	0.8768511695687051	1.1549660658435112	1.728737473065657	1.1801964455465028	1.0	1.0	1.0	0.0	1.0	1.0	0.0	1.0	1.0	1.0	1.0	1.0	1.0	1.0	1.0	13.0	-55063.249993931415	0.0	0.0	81.0	-1342.4140596648533
112520000	-56890.96901983837	-1427.0776134269377	-55463.89140641143	0.5169774223700894	2020.8227486050273	48.170183261841025	140.75633482334095	15.317002901513629	5.131427088970126	0.2875341131015448	0.17956673501727055	0.1903584857703553	0.3425406661108272	0.7001420665107444	0.7330254997283192	9.956085256441255E-4	0.8426309407571656	9.956085256441246E-4	0.8426309407571643	0.9989821214693267	0.1633875220284427	1.0716710932923725	2.214106693650242	1.2957083933601468	1.051652591686828	3.5256984672435965	1.2516033855480833	0.5113171280684353	0.4056114101805279	1.4267360707975851	0.4732226904482308	1.31497520094041	1.2380080852826927	1.128698488767272	1.0	0.0	1.0	0.0	1.0	1.0	0.0	1.0	1.0	1.0	0.0	1.0	1.0	1.0	1.0	11.0	-55057.277747221386	0.0	0.0	89.0	-1356.6923337275164
112530000	-56929.39863059636	-1447.6347918800961	-55481.763838716266	0.5599369363687104	2020.7797890910285	48.87860030120039	122.56040395397378	14.449293502193731	5.491899650772845	0.2906556383428825	0.17861605792136745	0.19034515418575687	0.34038314954999105	0.916867066579824	0.7743082340383097	9.280419552567334E-4	0.8758158872776693	9.280419552567317E-4	0.8758158872776699	1.1680391511060073	2.106686511207539	0.7909779522821705	0.6160391609150944	1.1196073697998445	2.053586150076077	0.8459686591836557	0.9151245625330804	1.5220000031775922	3.5414389521580576	1.7360890672961105	0.421589061867202	2.5249800184595688	1.0945220003387333	1.3617452261514191	1.0	0.0	1.0	0.0	1.0	1.0	0.0	1.0	0.0	1.0	0.0	1.0	1.0	1.0	1.0	10.0	-55080.09975299549	0.0	0.0	91.0	-1373.0464692294095
112540000	-56912.00183561967	-1433.1694135833902	-55478.83242203628	0.5428177046427848	2020.7969083227545	48.4862028246538	138.3898176213278	15.12131401261891	5.083868293144855	0.28813427861259117	0.18174228941381187	0.18938090873388194	0.3407425232397129	1.523870570388599	0.8048051439239725	9.672316942569597E-4	0.7063566048762578	9.672316942569602E-4	0.7063566048762588	0.7539059721958489	0.2040991740811752	0.7052748491324066	3.412076455545249	1.4420488637235198	0.7209879293975583	3.850902535178858	0.9175407106519878	0.23672623089282602	0.6281658082564646	0.4129281565832784	0.3323535315137818	1.867036622954634	0.643057414545605	0.8790583752726675	1.0	1.0	1.0	0.0	1.0	1.0	0.0	1.0	1.0	1.0	0.0	1.0	1.0	1.0	1.0	12.0	-55072.14629885985	0.0	0.0	88.0	-1366.3540644328716
112550000	-56912.23410538725	-1439.205865053777	-55473.02824033347	0.4607019255680744	2020.8790241018291	48.133724115105046	151.73342061347591	15.436823354853892	5.527102512152011	0.2957843835131806	0.1780445946211914	0.19113740003936602	0.3350336218262599	1.3554033749635461	0.7985848242082602	9.184747788224273E-4	0.7695885611569186	9.184747788224269E-4	0.7695885611569198	1.6022217651215545	0.6754326094586315	0.7154757007729836	0.6742081307384648	2.0364011294434863	1.8707867753167426	0.4117220579681581	1.2036437021358546	2.175817420346731	0.3676683972293598	1.5889373159387818	1.0947032567125292	2.7338324371317655	1.445693393299396	1.7939707386382673	1.0	1.0	1.0	1.0	1.0	1.0	0.0	1.0	0.0	1.0	0.0	1.0	1.0	1.0	1.0	12.0	-55069.29949560148	0.0	0.0	84.0	-1366.2874412463532
112560000	-56920.93644053054	-1436.9665222335884	-55483.96991829695	0.4488628750839873	2020.8908631523134	47.839344821707556	135.5603827485219	15.08007185701407	4.803411681162158	0.29521356133306786	0.17724321694610382	0.19276005105507715	0.33478317066574903	0.47166528222371507	0.7270511531410694	8.89671743917674E-4	0.6784264300725249	8.896717439176743E-4	0.6784264300725249	0.24629256592715218	0.8297809518305862	0.42008488837292574	0.17231001059011866	1.7122520912039083	0.9031221010893096	2.172416520235502	1.1925193580659421	0.6208787666345467	1.293077011148574	0.9869045878658183	1.0226490489766074	1.4623941245873409	1.9841442992648712	0.8048631989796091	1.0	1.0	0.0	1.0	1.0	1.0	0.0	1.0	1.0	1.0	0.0	0.0	1.0	1.0	1.0	11.0	-55063.761066466956	0.0	0.0	85.0	-1377.6565328274703
112570000	-56900.410729744035	-1436.690125513044	-55463.72060423099	0.49956343396985115	2020.8401625934275	48.00242038840703	100.90855205997588	13.922493832907588	5.46383605585285	0.2913579706094546	0.18028046847140408	0.19133892304048533	0.3370226378786538	0.5161099885989118	0.7351281690238581	9.443665043975082E-4	0.8102631620797875	9.443665043975049E-4	0.8102631620797849	0.48610132964556213	1.0875050646331412	0.1506318885585527	0.032503166965282916	1.8455556007580671	1.2194095057914975	1.7188834740757228	0.8524849231186102	0.3814253756327192	0.5385662479318598	6.001725930059394	0.8191465743652496	1.4515147329157196	0.7429607387277433	0.5150405344022336	1.0	1.0	0.0	1.0	1.0	1.0	0.0	1.0	1.0	1.0	0.0	0.0	1.0	1.0	1.0	11.0	-55047.254373274896	0.0	0.0	90.0	-1368.8709773298565
112580000	-56882.111889041764	-1421.093399986935	-55461.018489054826	0.45393418312860434	2020.8857918442686	46.83476300735116	108.81688781521899	14.310544898183629	5.729369215484463	0.2933342103198173	0.17722124575561257	0.19465660398952017	0.33478793993504774	0.846050764516836	0.7618093375261227	9.360261586594587E-4	0.8286798913015329	9.360261586594587E-4	0.8286798913015323	0.9050877216563886	0.4268161046430846	0.6478583500657932	0.4571954167973194	1.7518519016014786	1.8103759851778154	2.6922746833886158	0.9993907037094033	0.3611728517176997	1.18412617969815	0.6117216447153526	0.5922219202494292	1.03557006935136	0.9971786816852195	0.8940508939525856	1.0	1.0	1.0	1.0	1.0	1.0	0.0	1.0	1.0	1.0	1.0	1.0	1.0	1.0	1.0	14.0	-55072.70471602332	0.0	0.0	86.0	-1347.6801228429647
112590000	-56888.499302030825	-1441.0714661787163	-55447.42783585211	0.47560803543818675	2020.8641179919591	47.01334405267057	131.23052952116845	14.86646520419451	5.384943410603671	0.29327937492495787	0.18152428494493078	0.1892463269446782	0.335950013185431	1.541200147280743	0.787944673334291	9.526499071470107E-4	1.010430418281429	9.526499071470147E-4	1.0104304182814319	0.38403342477077174	0.10017384486978752	0.3008590154423916	0.4447276651921931	1.145287627325101	0.8744860870599999	0.9005993952667248	1.4096841838706515	0.4928360244755463	1.2774864431790165	0.2174412248825665	0.46686795987604074	1.126025879007867	0.9889618022761685	0.4031085472675715	1.0	1.0	1.0	1.0	1.0	1.0	0.0	1.0	1.0	1.0	1.0	1.0	1.0	1.0	1.0	14.0	-55050.03937941781	0.0	0.0	86.0	-1362.2097770642729
112600000	-56883.781738678204	-1423.9676598460921	-55459.81407883211	0.4747145713126492	2020.8650114560846	47.61692088548631	106.42052787834886	14.533187212139705	5.376586491310438	0.2893743239795374	0.17798879268659853	0.19272090664390992	0.33991597668995194	1.2513729322105756	0.8077752379251638	9.372642964926541E-4	0.9301625973324957	9.372642964926536E-4	0.9301625973324945	0.3601022008880933	0.702709127034674	0.05524682331342246	0.4576352066774628	0.7576070329047673	0.7941116777128326	0.6075102324991978	0.3882483201879408	0.4419517322335783	1.113378672332933	0.9713695382706607	0.2697815155768477	0.296584583351041	0.8887523132671662	0.6279620648211885	1.0	1.0	0.0	1.0	1.0	1.0	0.0	1.0	1.0	1.0	0.0	1.0	1.0	1.0	1.0	12.0	-55053.46203024588	0.0	0.0	90.0	-1355.9700654504397
112610000	-56889.10860354369	-1437.9154429844377	-55451.193160559254	0.5272644209646237	2020.8124616064326	47.563260621000296	102.31893404353657	14.044821309613193	4.49071015999582	0.2891981778219855	0.1782918199459965	0.19603154318810345	0.3364784590439123	1.380614039448287	0.8004685019162756	9.395761989858631E-4	1.059000125194634	9.395761989858634E-4	1.0590001251946357	0.5656117498079889	0.2868180618909946	0.13022810111386277	0.4665099562650898	3.196451927916164	3.439244912367992	2.248618451247925	1.24605814508776	0.1330916917398396	4.3660676893803405	0.5886358273642537	1.5781408908256433	2.794858104946133	1.6701592493742514	0.9534846550789743	1.0	1.0	0.0	1.0	1.0	1.0	0.0	1.0	0.0	1.0	0.0	1.0	1.0	1.0	1.0	11.0	-55042.70929811004	0.0	0.0	92.0	-1351.1897652176674
112620000	-56907.47371933992	-1413.259280057736	-55494.21443928219	0.47368726475758977	2020.8660387626396	47.87093059681818	140.38285134466668	15.40467877903032	4.885931277897818	0.28831939449788724	0.18261022113684133	0.19464268477817756	0.33442769958709156	0.5911720361197719	0.7354453719328011	9.31728418292757E-4	0.7470673793096663	9.31728418292758E-4	0.7470673793096669	0.4164250310165605	0.3634324733447566	0.653042896300613	0.29196814878684796	0.7936299212159227	0.5489926278986795	7.111608662041178	0.22467788493192903	1.096742544757723	1.1136436444664524	0.3957431598683518	0.234535963814437	0.6812131675108828	0.9151817871745591	0.20944424177026455	1.0	1.0	0.0	1.0	1.0	1.0	0.0	1.0	0.0	1.0	0.0	1.0	1.0	1.0	1.0	11.0	-55066.17514112815	0.0	0.0	89.0	-1351.0669550870664
112630000	-56905.137110863754	-1456.5608826251373	-55448.57622823861	0.44775637683091724	2020.8919696505664	48.98257252874213	148.62445180597413	15.392195482610873	5.562382064218871	0.2912287844314483	0.18058357496596406	0.19367371118485915	0.33451392941772623	1.5254497056699876	0.8030802626778806	9.235852155960651E-4	0.827425114014179	9.235852155960655E-4	0.8274251140141802	0.4580270258868379	0.4070973350652849	3.1183338778261223	0.10996727389494937	1.4518550487534794	0.690988250017038	0.6921232959901084	0.3069147847807537	0.05975807260808798	1.1424830608583785	0.10786921066472664	1.2104472348954705	0.901652920935001	1.2560613325818442	0.35112601626250256	1.0	1.0	0.0	0.0	1.0	1.0	0.0	1.0	1.0	1.0	0.0	0.0	1.0	1.0	1.0	10.0	-55025.64258480614	0.0	0.0	92.0	-1392.397017251581
112640000	-56940.68031303919	-1479.7224507269743	-55460.95786231222	0.4716037480571346	2020.8681222793402	48.05202965057117	150.76648002780848	15.401997861126608	5.0737901111060335	0.29189442441532565	0.181837879438188	0.19227671844251484	0.3339909777039693	1.4634001488093673	0.7996820022183366	9.112928132761868E-4	1.3058133782516244	9.112928132761862E-4	1.3058133782516241	0.8757837617143973	0.8969755117455309	0.3143577316594819	0.586949295892552	3.742092383388293	2.903172821140158	2.0175522048880805	1.6898383605927287	0.5510250998220326	3.508822474767724	0.6507211835946494	0.6933826190967045	1.3243230620364854	1.6598988545806297	0.6445586700574554	1.0	1.0	1.0	1.0	1.0	1.0	0.0	1.0	1.0	1.0	0.0	1.0	1.0	1.0	1.0	13.0	-55047.95831270335	0.0	0.0	102.0	-1376.6329486215623
112650000	-56927.220095127435	-1428.5203429069236	-55498.69975222051	0.48471916540400245	2020.8550068619934	47.185403772114	121.85202787631822	14.734335772590331	5.1001200946049385	0.2926894943936163	0.17658412671082174	0.19661859025371403	0.33410778864184576	1.0996568139993483	0.7830815671245046	9.576406285144102E-4	0.9882384238705693	9.576406285144108E-4	0.9882384238705707	0.654411311504757	0.7268407125610516	1.6190897856796478	0.9384530618990871	1.9535464198186991	0.794438866537797	2.5332867519242863	0.4232290098990502	0.5229120665517639	1.6079829617145485	0.172196646157809	0.8978201018610494	1.4487253158525717	0.870172162406774	1.2264908153540175	1.0	1.0	0.0	0.0	1.0	1.0	0.0	1.0	1.0	1.0	0.0	1.0	1.0	1.0	1.0	11.0	-55071.77704857289	0.0	0.0	96.0	-1353.0456953928006
112660000	-56915.095423430226	-1435.2430872001917	-55479.85233623003	0.4996749696839393	2020.8400510577135	47.58482630122755	99.12081345179195	13.970889343095477	5.318715445991158	0.2938829649687258	0.17895904590489262	0.18734020212783187	0.3398177869985475	0.8145551144998575	0.7719542973156905	9.266038452240543E-4	0.989856397434215	9.266038452240549E-4	0.9898563974342136	0.5440058245413835	0.6147528572375954	2.032539074279854	0.5852438006949309	1.2558899182833096	0.5718167792432518	4.624333622065309	1.4531895388093343	0.2854911609794376	0.6050745250592948	0.2863638287416738	0.4923041475385224	1.1681295765558637	0.2819561083514215	0.6374333734191237	1.0	1.0	0.0	0.0	1.0	1.0	0.0	1.0	0.0	1.0	0.0	1.0	1.0	1.0	1.0	10.0	-55055.342271589594	0.0	0.0	99.0	-1363.1343378460276
112670000	-56922.0431844709	-1482.463521496981	-55439.57966297392	0.4790930265280684	2020.8606330008693	48.11418352206729	91.29900787791809	13.374419771658754	4.880061723940793	0.2931790067102476	0.1801858543501717	0.1920908385912439	0.33454430034833454	0.7331327722023152	0.7576715876542277	9.92018610113113E-4	0.8421876655562586	9.920186101131138E-4	0.8421876655562577	1.8871080478923024	1.5134163915328633	0.8772192975525747	1.3839511042931127	3.021734957995671	4.9307101442117425	0.6313575237429835	2.6911044544621068	0.4949460703966582	3.9846881184127967	0.3230094538747469	0.7294958282864926	2.345899244772779	1.6120496941990201	2.038954981268927	1.0	1.0	1.0	1.0	1.0	1.0	0.0	1.0	1.0	1.0	1.0	1.0	1.0	1.0	1.0	14.0	-55028.79653127004	0.0	0.0	90.0	-1394.8862348490277
112680000	-56886.73132295589	-1444.019098165448	-55442.71222479045	0.48208800300343563	2020.857638024394	47.73833463205507	93.90977968236844	13.599788359240803	4.815813680070058	0.2928498907703086	0.17587624837910198	0.19536115576277963	0.3359127050878075	1.149200796860683	0.7989784833598067	9.738539833007766E-4	1.0458370105097055	9.738539833007791E-4	1.045837010509707	0.3609363299084578	0.18201355672204494	0.27177842140460634	0.5159574098905992	1.6670758967070662	0.9387155519046841	1.359429152033087	0.7791804342780522	1.8815579561267552	0.8898219496256001	0.04460248253685646	0.5360015748979067	0.9370966944409425	0.8755169493275137	1.065569962908868	1.0	1.0	0.0	0.0	1.0	1.0	0.0	1.0	0.0	1.0	0.0	1.0	1.0	1.0	1.0	10.0	-55039.30110423688	0.0	0.0	95.0	-1371.7206140475625
112690000	-56918.20377304066	-1462.5109275098127	-55455.692845530844	0.5809432400260076	2020.7587827873713	47.87150617073884	69.87632491344915	12.107826731366503	5.182955791909722	0.29339510930698376	0.1779203465790222	0.191513430311482	0.33717111380250975	0.8014311873513121	0.7778799547223325	9.061895630116764E-4	0.718543152151808	9.061895630116735E-4	0.7185431521518088	1.9163608828770184	1.2522444192257236	0.35962826885149207	0.4147566891441898	2.8400109590121456	1.523320548864558	0.2739232216252717	2.2452561028017897	0.6977873679153727	3.156606437624366	0.7505508623119999	0.39586648666548085	1.8073874981042286	2.5636903890634706	0.9700299108133424	1.0	1.0	1.0	1.0	1.0	1.0	0.0	1.0	1.0	1.0	0.0	1.0	1.0	1.0	1.0	13.0	-55057.738493256365	0.0	0.0	85.0	-1391.0554454139242
112700000	-56903.32457236569	-1444.8410838025204	-55458.483488563164	0.4712752726173035	2020.86845075478	47.63468648472991	84.98700931435788	13.147459501118124	5.3232984495904825	0.2914466256576051	0.17989714535048273	0.19605651704751895	0.33259971194439103	0.4028079729192651	0.6214477493809379	9.976098565470434E-4	0.8678107893790395	9.97609856547043E-4	0.8678107893790404	1.2303692975398588	0.6577748678520251	0.35656383354424315	0.25450205898086536	1.5203678832557475	1.0456394142210743	1.9750662805033947	0.44031392385752904	1.0961713233444363	0.7096610613555103	0.13862554992333412	0.9403150935822489	0.6678346602668864	0.931113750924225	1.5037027237328675	1.0	0.0	0.0	1.0	1.0	1.0	0.0	1.0	0.0	1.0	0.0	1.0	1.0	1.0	1.0	10.0	-55043.41697467724	0.0	0.0	92.0	-1381.5177415019548
112710000	-56927.87118220739	-1463.156214523323	-55464.71496768406	0.4774666689828862	2020.8622593584143	48.25387304945472	112.91997057046106	13.966329236689317	5.752747724795344	0.2952226563053594	0.17882375532556954	0.18999575263195792	0.3359578357371111	0.7028446387778454	0.7349878202295798	9.611857885918269E-4	1.0502501779698865	9.611857885918271E-4	1.0502501779698876	0.1281708237921622	0.043553878885679985	2.395414237069746	0.20032228378831604	1.170217860202125	0.7719475636538313	4.2521194044284565	0.47984095380625463	1.5816732291334412	1.1888426355373245	0.4694158208151255	0.43177407716392063	0.7992164018796474	0.7509603057350538	0.5083863266748275	1.0	0.0	0.0	1.0	1.0	1.0	0.0	1.0	0.0	1.0	0.0	1.0	1.0	1.0	1.0	10.0	-55054.70196257683	0.0	0.0	96.0	-1387.694020928509
112720000	-56934.844291228816	-1463.3228204804666	-55471.52147074835	0.5054157359928018	2020.8343102914046	48.33476833052394	92.89043977987033	13.318482646311832	5.223371467911717	0.29144672259030413	0.1805374896139025	0.1904778591071338	0.3375379286886575	1.0010398878385012	0.7714041188809568	9.653129859508781E-4	0.8771723188624371	9.653129859508801E-4	0.877172318862437	1.272816788841771	1.4568110653811304	0.29825316087245535	0.20571703352916157	2.615087153254467	1.1669015178190325	1.4378174727926365	0.7806217253284727	2.200365268804088	1.64561041128541	0.7218782416326769	0.6579046779109896	1.5777415263093066	1.7617049264689437	0.40287659209103743	1.0	0.0	0.0	1.0	1.0	1.0	0.0	1.0	0.0	1.0	0.0	1.0	1.0	1.0	1.0	10.0	-55064.927556739385	0.0	0.0	91.0	-1392.9471864218967
112730000	-56943.02785425568	-1466.3143236144463	-55476.71353064123	0.49738322872373664	2020.8423427986736	48.37830857810821	88.20221057183272	13.22790639383194	4.822918638033767	0.29334777827647907	0.17579346376594726	0.18861169490552676	0.34224706305204483	0.9913252502124218	0.7892775086251125	9.42948348151098E-4	0.7818920989493839	9.429483481510978E-4	0.7818920989493825	0.5580873623832006	0.42486427551746336	0.028782455386793634	1.167324507282188	3.8329318219248596	2.5863818998318604	0.7210693524604896	0.4829350595366182	0.5310955027258549	2.6563410018169202	2.921486519712633	0.8047058574072882	1.0658135154515318	1.3966565421993689	0.7585567132816654	1.0	1.0	0.0	1.0	1.0	1.0	0.0	1.0	1.0	1.0	0.0	1.0	1.0	1.0	1.0	12.0	-55049.536125743565	0.0	0.0	91.0	-1394.545510213441
112740000	-56971.22575299403	-1469.0181725253874	-55502.20758046865	0.4895402886984178	2020.8501857386989	48.933741589278604	85.71398007392632	12.94099757390281	5.21826131380583	0.2975203454377879	0.18162073322775998	0.18861064792743487	0.3322482734070152	0.5434106360652741	0.7140923566496515	9.319810102779801E-4	0.8120859207873351	9.319810102779785E-4	0.8120859207873365	0.23596882603421201	0.08931788763968378	0.04833003054177853	0.22516794125293305	0.6982694206387656	0.6634172410439303	0.8609324604783946	0.4406241417469678	0.14140194181960664	0.7483219401024302	0.06047459828524594	0.44451070089114003	0.7334989515893172	0.31393974660486107	0.36965539336120473	1.0	1.0	1.0	1.0	1.0	1.0	0.0	1.0	1.0	1.0	1.0	1.0	1.0	1.0	1.0	14.0	-55058.517096505995	0.0	0.0	98.0	-1404.9954780732573
112750000	-56952.20962128554	-1469.732368694986	-55482.47725259055	0.4850957466114875	2020.8546302807858	48.49216812531649	87.33714149639815	12.926820505262738	5.419374679839048	0.29197688676524525	0.18139237775441122	0.19026188869805274	0.33636884678228873	0.9938484313913081	0.7937194928882398	8.970637674385812E-4	0.8801991600111286	8.9706376743858E-4	0.8801991600111281	0.4510904839417214	0.4248338723277422	0.03139497406910937	0.32213515296220413	1.5201178961484334	0.8362469180240513	0.8241765296907728	0.9489546957051256	0.26129854171080275	1.264325522906177	0.6886220663209351	0.3866313455268004	0.8065966594243419	0.8456806645401084	0.24366857924171537	1.0	1.0	1.0	1.0	1.0	1.0	0.0	1.0	1.0	1.0	0.0	1.0	1.0	1.0	1.0	13.0	-55075.12383417641	0.0	0.0	87.0	-1400.528751148023
112760000	-56927.01120329716	-1492.3913082647243	-55434.61989503243	0.5161834629926391	2020.8235425644048	49.26773738261924	68.90250945038433	12.102689847305298	5.275724254181666	0.2919455461093865	0.17882078139956922	0.19410644641138386	0.33512722607965834	0.9438376558808932	0.7758551655392484	9.053981637348012E-4	0.8893562026381359	9.053981637348003E-4	0.8893562026381351	0.8955225793939695	0.6120506820571776	0.6088535971656458	0.360431132049062	1.8907590317671277	0.6854790636532775	0.36607565593088515	0.9230158832942643	2.4328476496336733	0.6197132518824864	2.4814411190497103	0.5683815667468252	1.6151824073680254	1.2512958645072598	0.648098639700021	1.0	1.0	0.0	0.0	1.0	1.0	0.0	1.0	0.0	1.0	0.0	1.0	1.0	1.0	1.0	10.0	-55041.4865639107	0.0	0.0	87.0	-1423.2537656087052
112770000	-56958.26106642726	-1485.3999623452848	-55472.861104081974	0.5775089547282111	2020.762217072669	49.325884255696614	84.53705371457502	12.778370697650212	4.795397515908241	0.2914482696772249	0.1797035779278411	0.1910155375361117	0.33783261485882005	1.0515145904500511	0.7916131471072522	9.761965482849611E-4	0.7223898803157561	9.76196548284957E-4	0.7223898803157547	0.7726135531716906	0.32467835068246675	0.6642574996582774	0.1795919009786833	1.2693346551382914	2.4714884761618388	0.5426554924214171	1.086519742832937	0.41540081948487084	0.9898049830749439	0.9960112141334525	0.33978785760147157	1.1193990888732677	1.6024637024681756	1.3283147756720086	1.0	1.0	1.0	0.0	1.0	1.0	0.0	1.0	1.0	1.0	0.0	1.0	1.0	1.0	1.0	12.0	-55048.91256248127	0.0	0.0	89.0	-1421.6436023764866
112780000	-56964.38101653806	-1488.91557891818	-55475.465437619874	0.5705704136635813	2020.7691556137338	48.656800277118585	69.24258940813331	12.140365660324582	5.737909044111015	0.29186730681693573	0.1788053514708303	0.19303029892688972	0.33629704278534206	1.5458928328087238	0.7849742797372119	9.777659913050496E-4	0.8200485316074932	9.777659913050472E-4	0.8200485316074941	1.871457683562536	1.1110163826683561	0.38788941398514837	1.2901921691412277	2.2237716188553867	2.0352550858179552	0.41183261017777595	1.009608474971284	0.8193729735896796	3.7928183959662793	1.9840236698771516	2.0718684944685806	2.845413091428289	1.0922975282406302	0.8896244338981317	1.0	1.0	1.0	0.0	1.0	1.0	0.0	1.0	1.0	1.0	0.0	1.0	1.0	1.0	1.0	12.0	-55063.97306617342	0.0	0.0	85.0	-1410.0487188484406
112790000	-56954.902453896946	-1494.42884507033	-55460.473608826615	0.5054812937826868	2020.8342447336147	48.57425029529023	73.64020467203541	12.32496583034885	5.89075897755097	0.29426575808231403	0.1768777086457887	0.1934665638543951	0.33538996941750004	1.080298784135769	0.7943314586429927	9.306852149444615E-4	1.0338310052097741	9.306852149444614E-4	1.0338310052097774	0.44453422902866857	1.2497107743538163	0.8550266530689002	2.0289444207639207	1.7777228086526047	1.3604986882126975	1.6384450599704121	1.072550714891883	0.33204053429791	2.2062143839202495	1.2515261995010378	2.227440853414863	1.6908183126394574	1.291569668911052	0.9075886654514408	1.0	0.0	1.0	0.0	1.0	1.0	0.0	1.0	1.0	1.0	0.0	1.0	1.0	1.0	1.0	11.0	-55054.564659166295	0.0	0.0	90.0	-1411.7715948128243
112800000	-56939.248734717556	-1503.4217640388108	-55435.82697067875	0.5199145577852438	2020.819811469612	49.194867046682894	90.29810374387412	12.89865622123414	5.342839017861886	0.2937741827424629	0.17984586337358688	0.19251945791517375	0.3338604959687744	1.0309308631030498	0.7663344507490276	8.728363265833333E-4	0.8630036653034548	8.72836326583334E-4	0.863003665303453	2.1619625712210437	0.4505803668489627	0.31155775811656683	0.35439361185538376	3.2548276920548145	2.6042214566853117	4.491277652420068	1.4392115799347125	0.5189540332537859	2.1711151369713892	0.6952374518871645	1.921597732841169	1.923062319385286	1.8092891871086891	1.5422486758468865	1.0	1.0	1.0	0.0	1.0	1.0	0.0	1.0	1.0	1.0	0.0	1.0	1.0	1.0	1.0	12.0	-55046.97218682965	0.0	0.0	83.0	-1421.0280263238521
112810000	-56909.88518209802	-1491.6852220639673	-55418.19996003405	0.5629953160022264	2020.7767307113952	49.56714780841956	82.6337034526926	12.503342820246642	5.029375848553482	0.2883818614136724	0.18330582396178902	0.19129131460294302	0.3370210000215934	1.0057586838242305	0.753854891119442	8.815378318059425E-4	0.7941738128880234	8.815378318059408E-4	0.7941738128880226	0.6250220381752729	0.13406547286191312	4.465612403496312	0.5610848068318283	2.0408848697694846	0.5023378211986033	1.572326518179994	0.9253906416079088	0.23438894963023585	1.295877993692749	0.5104601134909884	0.3555846229587922	0.6530590133383587	1.1555726553531003	0.2317166425192425	1.0	1.0	0.0	0.0	1.0	1.0	0.0	1.0	1.0	1.0	1.0	1.0	1.0	1.0	1.0	12.0	-55042.41408081689	0.0	0.0	80.0	-1423.0418209897152
112820000	-56923.02025417397	-1501.702558012771	-55421.3176961612	0.5355660000299657	2020.8041600273673	49.55741600658514	84.66061110803315	12.660095431684326	5.727381825841217	0.29348524646391927	0.17658488997474142	0.19468434778594154	0.33524551577539563	1.0466976891939004	0.7836774305028097	9.260439970950368E-4	0.9440810404965061	9.260439970950367E-4	0.9440810404965051	0.47627648816813456	1.0006011224791946	3.3295532441416547	0.4902597987089835	1.563339823417168	0.5859878319115215	1.8695373061260243	0.6264333000165467	0.27113733322997835	1.0775345958141271	0.20218468276806373	0.9629537548416097	1.7177961379275282	1.082455095552962	0.9895422302621325	1.0	1.0	0.0	1.0	1.0	1.0	0.0	1.0	1.0	1.0	0.0	1.0	1.0	1.0	1.0	12.0	-55049.797439983144	0.0	0.0	82.0	-1424.27488588997
112830000	-56913.30122403939	-1489.6669049747263	-55423.63431906466	0.5156101302465858	2020.8241158971507	48.581441878616666	81.38924845552353	12.428233607579964	5.552229653633079	0.28983197026896046	0.18104012917522866	0.18954577961287672	0.33958212094293205	0.7513266291508556	0.7704961806571882	9.114076948563163E-4	0.7543995011325898	9.114076948563174E-4	0.7543995011325892	1.1286464884732414	1.1181753355372388	0.4291957911955969	0.35953060416846494	3.842241113204435	1.261717364953978	0.3649061459087209	1.5663970478902143	1.0725267492501196	2.8616716942521356	1.028053702094171	1.4374014198514309	0.9779821343705506	2.1365620523280273	1.5319627171324335	1.0	1.0	0.0	0.0	1.0	1.0	0.0	1.0	1.0	1.0	1.0	1.0	1.0	1.0	1.0	12.0	-55036.95002689803	0.0	0.0	79.0	-1418.284488666392
112840000	-56899.23802341742	-1460.8341957605578	-55438.40382765686	0.5186856115293723	2020.8210404158679	48.56534658829545	71.8385927367925	12.404241885974479	5.110700679754434	0.2916963056037426	0.17960640784500118	0.1938534886545311	0.334843797896723	0.8702895553841479	0.7547906294085754	9.603710728837556E-4	0.8165682700880154	9.603710728837562E-4	0.8165682700880156	0.5550931249606319	0.4412339484507054	0.9189425574201646	0.954054362053972	1.7918748125264512	0.4430206736914442	3.511363672798448	0.4155958968786165	0.23234751080156762	0.6207441743273023	0.18562340889723133	0.37118855649197374	0.6718583751317472	1.1744021546990833	0.2384407299730873	1.0	1.0	0.0	0.0	1.0	1.0	0.0	1.0	1.0	1.0	0.0	1.0	1.0	1.0	1.0	11.0	-55055.521162392906	0.0	0.0	89.0	-1397.3142004502188
112850000	-56894.18394467363	-1477.3414048347588	-55416.842539838864	0.5087059873422672	2020.8310200400551	47.846377233628814	75.6700225103597	12.96979712986548	4.929168697795199	0.29237308964201036	0.1790972033992259	0.19370625977939565	0.334823447179366	0.29406114358005336	0.665398367685027	9.513515944554662E-4	1.1772734071112367	9.513515944554653E-4	1.1772734071112378	1.3471265767645626	1.1622265658273494	0.5892265427463493	0.7107827619436983	3.3848876897011912	1.1350296915834874	0.25861499209024674	1.036396018852887	0.5208354272858361	0.738581229404884	0.7969084709732764	2.3397725027706566	2.151866330871619	1.7619926640574595	0.774539285498845	1.0	1.0	0.0	1.0	1.0	1.0	0.0	1.0	1.0	1.0	1.0	1.0	1.0	1.0	1.0	13.0	-55051.62292527028	0.0	0.0	85.0	-1387.1635041266682
112860000	-56905.18246982584	-1452.2745676307777	-55452.90790219507	0.5581561412798298	2020.7815698861175	47.637259680968505	80.46869140979835	12.999172336076477	4.802494311886496	0.2885840416143815	0.1790460121226129	0.19473517284522976	0.33763477341777387	0.6588533846007615	0.733104979484153	9.096711595286708E-4	0.8581959880309216	9.096711595286697E-4	0.8581959880309221	0.5475046763548521	1.3864196167498506	0.5487499154156148	0.4319992311704604	3.5117922824812977	1.0625516951495149	2.0788555259639514	0.6598412103456236	0.7489812525337186	1.5162571594643341	0.040163010454108534	1.924127249990017	1.2096255553450839	1.6017610758136294	0.9677119548336818	1.0	1.0	0.0	0.0	1.0	1.0	0.0	1.0	1.0	1.0	1.0	1.0	1.0	1.0	1.0	12.0	-55058.955601848924	0.0	0.0	90.0	-1379.8614715921588
112870000	-56886.49485336684	-1459.0775533387243	-55427.417300028115	0.5039912538207597	2020.8357347735766	47.62368286610469	65.29919137844227	12.02906651603974	5.288568052734377	0.29023208296536124	0.177171211388754	0.19357759288270332	0.3390191127631795	0.6052838906751034	0.7196589025252851	9.80955491921255E-4	0.9617339056670823	9.809554919212563E-4	0.9617339056670826	0.9225560895533429	0.9803569184430311	0.9064611363693266	0.6716515606514957	2.734697912485472	1.6322020045974535	0.8638380256678685	0.8674855989986242	0.2860828478559789	1.246137532287413	0.22354008635248326	0.9062765855084414	1.421282179512746	1.3668062029832144	1.2356033635092314	1.0	0.0	0.0	0.0	1.0	1.0	1.0	1.0	1.0	1.0	1.0	1.0	1.0	1.0	1.0	12.0	-55030.17194851513	0.0	0.0	88.0	-1383.8507443151361
112880000	-56897.62044677146	-1456.9521054770844	-55440.66834129438	0.5970992947258257	2020.7426267326714	47.778793896900474	69.6437668751162	12.222166993558773	5.166892152508377	0.2903185916030305	0.17843642197345055	0.19138821039671303	0.339856776026804	0.9282001939401086	0.7649272648138026	9.465108529127618E-4	0.901552523524978	9.46510852912761E-4	0.9015525235249744	1.1495306158854561	0.2897146744310892	2.142248952619147	1.6535793339704343	2.6362216301211774	1.1509352709781706	0.32175514471791633	1.4552487166422496	0.37308290984144393	2.1294029357956874	0.879598888617322	0.7850904574359394	0.7226485426854312	1.0527396779487135	1.695318465784411	1.0	0.0	0.0	0.0	1.0	1.0	1.0	1.0	1.0	1.0	0.0	1.0	1.0	1.0	1.0	11.0	-55049.17053292258	0.0	0.0	85.0	-1383.9465753738073
112890000	-56959.69780806818	-1467.972834546615	-55491.72497352157	0.569424099562323	2020.770301927835	48.74996800928368	77.2074318376107	12.509926881792765	5.059003118181057	0.2893512829829029	0.18061101785312322	0.1934499958248884	0.3365877033390835	0.42154645555742204	0.6705944190716915	9.435037755989969E-4	0.7625029086392902	9.435037755989972E-4	0.7625029086392882	1.5377800879900938	4.695074113679191	1.527940365703431	0.21271653745570662	1.6746473362489427	1.290023719365725	0.2046962051060603	0.6135197134361469	0.19781817198619708	1.0580577461084049	0.31676535875917605	1.7094558186603688	0.5529819007957697	1.0886331384478054	1.776467688833664	1.0	0.0	0.0	0.0	1.0	1.0	1.0	1.0	1.0	1.0	1.0	1.0	1.0	1.0	1.0	12.0	-55074.06646753763	0.0	0.0	89.0	-1399.5692976236442
112900000	-56949.405052914764	-1459.0217567003886	-55490.38329621438	0.5365335635749485	2020.8031924638224	47.7350551793708	90.75129860674829	13.358329392147237	5.619461708917878	0.2873530639429214	0.18222936346723467	0.19221907312098582	0.3381984994688561	0.4568984877656319	0.6844995578420268	9.594405860591195E-4	0.9060634880053995	9.594405860591198E-4	0.906063488005398	2.1826067170127907	0.181414852223736	1.5222247654307028	0.0811257480175028	3.024536940215709	1.660030203784259	1.3537470706662191	0.7746990435197482	0.6192225941120298	0.699142620666037	0.1594687573195966	1.0669159324444013	1.529945451310691	2.125752196231605	1.5718050373992096	1.0	0.0	0.0	1.0	1.0	1.0	1.0	1.0	1.0	1.0	0.0	1.0	1.0	1.0	1.0	12.0	-55065.865483572925	0.0	0.0	91.0	-1383.9552077381861
112910000	-56949.92066299719	-1439.3659464557534	-55510.55471654143	0.48615993578635097	2020.853566091611	47.36503262514708	91.70874330410045	13.383050118775191	5.375813431413599	0.28559520419223616	0.18194779634944463	0.19234351365213698	0.34011348580618034	0.4500278531263611	0.7205094827930981	9.566220916440776E-4	0.7540775976808223	9.566220916440792E-4	0.7540775976808229	0.2884096298204433	0.140190970594902	0.774300833723337	0.5090540180641364	1.7927704983538628	1.2371383327697396	0.2943035028518813	0.10522080286753784	0.47894063891383676	0.5570034253115851	0.1577527508932112	0.46389254187208595	0.6419390200506451	0.5128843559705347	0.7935126735213631	1.0	0.0	0.0	0.0	1.0	1.0	1.0	1.0	1.0	1.0	1.0	1.0	1.0	1.0	1.0	12.0	-55089.17540692771	0.0	0.0	91.0	-1381.7940168477853
112920000	-56928.36324132348	-1431.3958407231523	-55496.967400600326	0.49195372001913656	2020.8477723073781	47.050034412978604	76.5444873148521	12.579329896796972	5.173761420547231	0.2930720563574665	0.17795273430660527	0.19002707668145144	0.3389481326544748	0.769477392405315	0.7609670657324844	9.933732349686742E-4	0.7506772428926478	9.93373234968673E-4	0.7506772428926468	0.5777795890479086	0.7032354484059501	0.14883983578574642	0.8407935623590165	2.2272932437560695	1.074189424318589	0.6017518588851593	0.950097537905249	0.33283654040146926	1.6038350496984792	1.014157755011395	1.263107970298037	0.9020470416248735	1.3231953376370034	1.0208660346494545	1.0	0.0	0.0	0.0	1.0	1.0	0.0	1.0	0.0	1.0	0.0	1.0	1.0	1.0	1.0	9.0	-55086.46609075214	0.0	0.0	90.0	-1374.4347318236423
112930000	-56940.952384097094	-1429.8784423186485	-55511.07394177844	0.4973358276442334	2020.842390199753	46.34740157020836	59.1500033368478	11.74935447821029	5.051663522968674	0.2892813376429071	0.17971132796110698	0.1925090351553113	0.33849829924067276	1.7812774327159786	0.8229074410320797	9.800008147424195E-4	0.7440707320185369	9.800008147424178E-4	0.7440707320185352	0.8240589341722673	0.5585032469296225	0.06118410026096345	1.9613869110226159	2.8196898756178133	0.8154532130207951	0.12903054421311447	1.2757068013489232	0.2640952068294781	1.6749997573877242	3.50538121538605	1.1735179579809476	0.8328930437781822	0.58219107235793	0.3910442223940824	1.0	0.0	0.0	0.0	1.0	1.0	0.0	1.0	1.0	1.0	0.0	1.0	1.0	1.0	1.0	10.0	-55089.52739832152	0.0	0.0	89.0	-1367.7628467019492
112940000	-56931.762736555705	-1446.7833229486655	-55484.97941360704	0.5371187929192855	2020.802607234478	46.973563333429034	56.10648970481032	11.451104595329733	5.524687422812534	0.29170064157670944	0.17943606305004164	0.18738542253201088	0.34147787284123615	0.9438021733753043	0.7889430772037259	9.52403047369346E-4	0.8699134465006869	9.524030473693465E-4	0.8699134465006867	0.7918172360301736	0.4675088339250317	0.3183545477018301	0.6005814936111806	0.9782630283733074	1.313166787013007	0.001915671293342649	0.9951203794013948	0.29467559430819157	1.3914268673702652	1.013232051257308	1.3515867057040307	1.2799911959869235	1.0417805762965928	0.7571229755288639	1.0	1.0	1.0	0.0	1.0	1.0	0.0	1.0	1.0	1.0	0.0	1.0	1.0	1.0	1.0	12.0	-55088.917136379074	0.0	0.0	86.0	-1379.6242000119144
112950000	-56908.258969110175	-1453.0561715259066	-55455.202797584265	0.5287514142499364	2020.8109746131474	47.69849393141024	76.31278381844378	12.633582147327939	5.557576950802557	0.29312790148472423	0.1792085150332598	0.19195434054997998	0.335709242932034	0.9586455135903369	0.7478501634538185	9.155604498607322E-4	0.8308503855891876	9.155604498607324E-4	0.8308503855891878	1.047994105316143	0.3220607587664951	0.5637968458531138	2.800120303357723	1.4685066836716494	0.8639246077251241	0.5355872664902123	1.2154524816628365	0.3135886092137621	0.8135797537889565	0.5763324073366803	0.7821678571219861	2.2163753833994497	0.9260907535830079	0.9086389285070005	1.0	1.0	1.0	0.0	1.0	1.0	1.0	1.0	1.0	1.0	1.0	1.0	1.0	1.0	1.0	14.0	-55073.1933992855	0.0	0.0	77.0	-1379.0351941194187
112960000	-56932.0648034512	-1449.3609704296653	-55482.70383302153	0.4881669809283867	2020.851559046469	47.396691042818425	78.77552143838152	12.878681036907066	4.757777318510527	0.29015331931546573	0.1802077453208251	0.1902776438210891	0.33936129154261807	1.6790372755639529	0.8312847222774316	9.687077383902703E-4	0.7828316431272594	9.687077383902714E-4	0.7828316431272594	0.4429871033510309	0.14017673101101932	0.6047688904111711	0.09116666156758146	2.032646644530849	1.2134955239518623	0.04930511085022383	1.4874332993278832	1.0659354821893405	0.7510554442212789	0.30270283748495375	0.9474537879510018	0.8653387206766913	1.0100609486383259	0.41344512320635796	1.0	1.0	0.0	0.0	1.0	1.0	1.0	1.0	1.0	1.0	1.0	1.0	1.0	1.0	1.0	13.0	-55064.23453267822	0.0	0.0	87.0	-1383.137027947407
112970000	-56905.32698115144	-1445.1987411172227	-55460.12824003422	0.46016262641393546	2020.8795634009834	46.617377221414664	85.04676211088768	13.108297531919897	4.917105783085293	0.2961732003046721	0.1775589882859102	0.1890996418850002	0.33716816952441553	1.0308835057939914	0.7755799130880344	9.710395421934494E-4	0.9195716133155545	9.710395421934517E-4	0.9195716133155556	0.7323736838390255	1.7950440968986179	0.8846100065254038	0.9197153394385451	1.5238333859434627	1.588277490886784	0.6364959958502493	1.2595724399494606	0.5441732180495686	0.9069230534428104	0.1991654491875397	0.9621431193518497	0.940954552655923	0.5211449133328985	0.7163994032588517	1.0	0.0	1.0	0.0	1.0	1.0	0.0	1.0	1.0	1.0	1.0	1.0	1.0	1.0	1.0	12.0	-55052.01644091202	0.0	0.0	86.0	-1374.0270521996783
112980000	-56894.24777066702	-1438.1085223352545	-55456.13924833176	0.5035269399248662	2020.8361990874726	46.365538284567364	62.42912940298697	11.903190876837334	4.801188695232404	0.28776852546332776	0.18081512293270927	0.19357020840241507	0.3378461432015459	0.45817299646827386	0.6956912035062998	9.522443305877237E-4	0.9983770232132078	9.522443305877228E-4	0.9983770232132076	1.0878178690643066	0.8700612470978882	0.6351910478731188	1.988079737955162	2.1013519239967406	1.4518774527140605	0.5334132628737216	1.821630181095467	0.9131701682922759	0.9984548471421315	1.0844324462687376	1.0251881456148777	0.7447773296876041	1.8059238165360763	1.6224816293054631	1.0	1.0	1.0	0.0	1.0	1.0	0.0	1.0	1.0	1.0	1.0	1.0	1.0	1.0	1.0	13.0	-55054.0872203838	0.0	0.0	84.0	-1357.9711282739959
112990000	-56894.209146848414	-1454.5927387094337	-55439.61640813898	0.47908540501922614	2020.860640622378	46.70846561482867	68.54121380397277	12.71060470881221	4.9899164689858395	0.29199320454310634	0.17642778452191726	0.19357020840241507	0.3380088025325594	0.9676102251049955	0.7781736015425724	9.611794003508747E-4	1.152162594566767	9.611794003508751E-4	1.1521625945667702	1.287367855434548	0.05908570511748716	0.2592565228335515	0.5493457354364526	1.8106565813801023	2.4338502932498094	0.4405056538580905	1.0046116159491751	0.7333279005269412	1.8923882988978442	0.7401866386897358	0.5309347935993687	1.8751692515559817	0.576144928148305	1.376282377019573	1.0	1.0	1.0	1.0	1.0	1.0	1.0	1.0	1.0	1.0	1.0	1.0	1.0	1.0	1.0	15.0	-55042.309368895614	0.0	0.0	86.0	-1363.5704190119186
113000000	-56883.847151491915	-1420.8625595105493	-55462.98459198137	0.4922618941274169	2020.8474641332698	45.92594703484391	71.23094995978107	12.995154707013649	5.258332800975504	0.2903048584678398	0.18222526155797839	0.18658958767750622	0.3408802922966736	0.8407171767843837	0.7606214481037575	9.919555960760025E-4	0.9655639728008292	9.919555960760005E-4	0.9655639728008248	0.9472533199185141	0.26760596774504464	2.4568597645075094	0.18772948141055906	2.4553290180981158	1.4574533893395418	1.740847227880483	1.7342389196613865	0.5892197719290028	1.391659012253931	1.1316587504631455	2.0301435406135946	3.0537435621071567	0.7509541583443748	2.3038988023260605	1.0	1.0	0.0	1.0	1.0	1.0	0.0	1.0	1.0	1.0	1.0	1.0	1.0	1.0	1.0	13.0	-55050.31366659911	0.0	0.0	88.0	-1337.8336027500125
113010000	-56851.68205642458	-1398.9729393905034	-55452.70911703408	0.5327484111157137	2020.8069776162815	45.85576484966276	63.08568726396209	12.449949150266661	5.066369686127234	0.2915970282646045	0.1790612129329135	0.19201289900374294	0.33732885979873706	0.9806797317495559	0.7956846798199493	9.912195697875572E-4	0.9926161356480123	9.912195697875596E-4	0.9926161356480141	0.6987759638171969	0.32100640614209514	0.3460012974753239	0.22370341611143757	1.5277047864852822	1.168078874823252	0.29461526076538735	0.7023689546154313	0.3711015503309248	1.3630633817142457	0.6140305652863578	0.929785396860263	0.8097170166277994	1.3682222041472603	1.7828262771265533	1.0	1.0	0.0	0.0	1.0	1.0	0.0	1.0	1.0	1.0	0.0	1.0	1.0	1.0	1.0	11.0	-55041.75634376136	0.0	0.0	93.0	-1329.3920525486178
113020000	-56877.463308269784	-1419.251761388236	-55458.21154688155	0.4841030278343133	2020.855622999563	46.16336949400049	82.31723598813552	13.54890114552684	5.289048765898275	0.2885635441855516	0.18137839753501672	0.19185068198060282	0.33820737629882686	1.005556050221388	0.790915258452203	9.871514863188378E-4	0.9422972935212686	9.871514863188358E-4	0.94229729352127	1.3502992128281845	0.32257404372771603	0.661029982456423	0.03663913378460095	2.6342666574370948	2.547258856002674	2.9209656934394204	0.793231910947433	0.43137352538376444	0.8136422956941454	2.8939976209084914	0.9353907340565483	2.2788176415420827	0.8606196691591528	2.1427223490830585	1.0	1.0	1.0	1.0	1.0	1.0	0.0	1.0	1.0	1.0	0.0	1.0	1.0	1.0	1.0	13.0	-55041.143311088585	0.0	0.0	88.0	-1337.470002585421
113030000	-56885.742405094854	-1413.3983684558991	-55472.344036638955	0.4626656761979735	2020.8770603511994	46.17431320369389	77.07652196575559	13.023478578974114	5.448694435413415	0.2928605808177721	0.17918659555664282	0.18949651744802626	0.3384563061775568	0.7381804630967564	0.7125685345730013	9.572489786286662E-4	0.9536710398084434	9.572489786286681E-4	0.9536710398084415	0.6133350426121784	0.2332628504937304	0.05060647963883401	0.33107135283815553	1.2583027760351688	1.0388119667079088	0.3971168536479903	0.42908452628217697	0.3727758598477428	1.1951664069188117	0.08459832948788627	0.6552683014435551	1.5374398984324382	0.9683095572972634	0.910329871834285	1.0	1.0	0.0	1.0	1.0	1.0	0.0	1.0	1.0	1.0	1.0	1.0	1.0	1.0	1.0	13.0	-55059.43366369259	0.0	0.0	90.0	-1343.1856894059572
113040000	-56866.02088116168	-1427.433654702063	-55438.58722645962	0.466344032704155	2020.873381994693	46.76645721330412	77.10184498378112	13.02297380453979	5.60819391074336	0.29345539989770386	0.18235913566727155	0.1940726328591875	0.33011283157583515	0.3594889518316215	0.6367179281303837	9.463735542047651E-4	0.9108566733261045	9.463735542047655E-4	0.9108566733261054	1.0880915651098566	0.22601725907168677	0.09896927573099484	0.5498005435734223	2.674990176820608	1.0133606717813344	0.22426337884388295	0.2215867766394809	0.48462960451257825	0.7163657054063902	0.43566055691793676	1.6362392730400106	1.2953741872935827	1.3890667985373963	1.4374929692825604	1.0	1.0	1.0	1.0	1.0	1.0	1.0	1.0	1.0	1.0	1.0	1.0	1.0	1.0	1.0	15.0	-55030.89580605828	0.0	0.0	89.0	-1350.7537148802467
113050000	-56857.197547200034	-1407.6435183425936	-55449.55402885744	0.4884060456972912	2020.8513199817	46.543311997725084	68.40097513663837	13.021927243966523	4.713141319674848	0.2903866268966264	0.18023862000376129	0.19018498570240364	0.33918976739720674	0.49684741928192394	0.7224676068528451	9.533826341645612E-4	0.8148152036346424	9.533826341645621E-4	0.814815203634643	0.6211255830654747	0.2504637167956341	0.5558449644364707	0.3415268758084594	1.3663300324978098	0.8699366810704279	0.27884023448310724	1.1887214597541431	0.6294953992174395	2.5306076929660715	0.18423990233265658	0.6445571788605733	0.9322951904787847	0.9328665078493612	0.9100906572024153	1.0	1.0	0.0	1.0	1.0	1.0	0.0	1.0	1.0	1.0	1.0	1.0	1.0	1.0	1.0	13.0	-55047.73088743168	0.0	0.0	84.0	-1342.267867954119
113060000	-56861.21451997368	-1427.1773252113132	-55434.037194762364	0.46161720901632247	2020.878108818381	46.85165030336564	87.02713408846269	13.646335154888304	5.211752976706668	0.29335475222982715	0.17630719225829383	0.19284956652990945	0.33748848898196765	1.2223649562100056	0.7793626410506839	9.581111322834871E-4	0.9429829381334431	9.581111322834862E-4	0.9429829381334419	0.802128022057906	0.9117783130634308	0.9095280807231122	0.5261779125228219	1.6819871436912155	1.2008298575899263	2.1870382928267587	0.6834602690557824	0.8471321748964425	1.29554314367462	0.24180791267624227	0.27363848390447104	0.4239530805812483	1.2319529227427717	1.7124358315958867	1.0	1.0	0.0	0.0	1.0	1.0	0.0	1.0	0.0	1.0	1.0	1.0	1.0	1.0	1.0	11.0	-55024.772173476995	0.0	0.0	87.0	-1355.7044221857932
113070000	-56834.92039065191	-1410.590860481936	-55424.329530169976	0.4833175239052419	2020.856408503492	46.52565131676265	114.52345994334915	14.635779346175518	5.373238792532368	0.2918968672843478	0.1804556394652013	0.1913611208357102	0.3362863724147388	1.036488028615686	0.7812286578070002	9.692741216898345E-4	0.9860306710062614	9.692741216898355E-4	0.9860306710062631	1.3419104135478523	0.5816098147183036	0.7819742212541089	0.785392558994105	1.6283032253676173	1.5595254908026934	0.1509445518754574	1.4450306783201625	0.8473207669918218	0.5988482995886345	0.36429959888257984	0.9753636745822085	1.4761781095782551	1.1968964608170223	1.7799330433923908	1.0	0.0	1.0	0.0	1.0	1.0	0.0	1.0	0.0	1.0	1.0	1.0	1.0	1.0	1.0	11.0	-55025.880165656905	0.0	0.0	94.0	-1336.856369968038
113080000	-56830.293517556216	-1390.9994844235134	-55439.294033132704	0.47377855834661253	2020.8659474690508	46.120737090531705	89.00913287016704	14.042251822597455	5.612620943489574	0.2870594614051519	0.18196643422902525	0.19261458852484828	0.33835951584097274	0.615696829221322	0.7539350231307617	9.78917720469392E-4	1.0070639507127055	9.789177204693892E-4	1.007063950712705	0.9948083878379967	0.12234652521468546	0.8570555707362925	0.3028369508534801	2.730147832934049	2.4814019976857984	0.3284367751309351	0.887524108253195	0.9952032260726963	0.4931366838724907	0.2775099813959144	0.5874892401188223	0.9884340707196312	1.2775535886456184	1.3492325789194755	1.0	0.0	0.0	0.0	1.0	1.0	1.0	1.0	1.0	1.0	0.0	1.0	1.0	1.0	1.0	11.0	-55019.80539779784	0.0	0.0	98.0	-1318.556025292299
113090000	-56814.513676597024	-1384.8087399186347	-55429.70493667839	0.5190018132686927	2020.8207242141286	45.84920854685543	89.7631340876016	13.887938586964417	5.978294461723628	0.2942443886168742	0.17986631965922892	0.1903568223139542	0.3355324694099408	0.6484303315082667	0.7320530952137658	9.986934341526406E-4	1.120905203501578	9.98693434152639E-4	1.1209052035015779	0.6786220551305123	0.3016955417277637	2.3324726480400413	1.7189315277259782	1.207938274981321	0.9348184628359545	0.4389381045481444	0.5608541218827564	0.48195877500540224	0.6354463514644119	0.1015957243985901	0.1625491186772857	0.8336541959906978	1.3536782661055164	1.7399531460768374	1.0	1.0	0.0	0.0	1.0	1.0	1.0	1.0	1.0	1.0	0.0	1.0	1.0	1.0	1.0	12.0	-54999.87663302326	0.0	0.0	99.0	-1306.0742442521475
113100000	-56820.19407162621	-1374.4844102669588	-55445.70966135925	0.4601031943491362	2020.8796228330482	45.73921439925219	102.44955122220408	14.481054618688088	5.565821630348809	0.2899473719794701	0.17664631166204686	0.1928347657262934	0.3405715506321877	1.001734470951711	0.7812555871328236	9.452353563822751E-4	0.9211929671032455	9.452353563822748E-4	0.9211929671032473	0.544503623019177	0.30880923305038654	0.34332391500482934	1.69188732056159	1.3436879707488614	0.25077763495630434	0.14973374235160775	0.8084768912697106	0.40526003848773046	0.652584304122648	0.22537896629405718	0.40727059586706504	0.9356092298938221	1.3850512548905445	1.2639159489889673	1.0	1.0	1.0	0.0	1.0	1.0	1.0	1.0	1.0	1.0	1.0	1.0	1.0	1.0	1.0	14.0	-55046.57506539711	0.0	0.0	86.0	-1302.1231223122138
113110000	-56807.09248102763	-1394.1161785149231	-55412.9763025127	0.45005758956145525	2020.8896684378358	45.8959423349964	105.65530836725628	14.80998083118779	5.630297927264717	0.29239801822849804	0.1762811092808636	0.1927496603981802	0.3385712120924563	1.0414495369489427	0.7945592508168345	9.755968725875322E-4	1.0022502818814374	9.75596872587533E-4	1.0022502818814396	0.8831750974258916	0.10317272092680849	1.7607058239972224	0.22530994104773863	3.0907399564480253	1.071168755759343	0.031721657148481255	0.920220675579435	0.732761277008523	1.0417432978749785	0.20564341609027056	0.8863717317210534	0.9533466203437846	1.232326631834856	1.1422488496334504	1.0	0.0	0.0	0.0	1.0	1.0	0.0	1.0	1.0	1.0	1.0	1.0	1.0	1.0	1.0	11.0	-55014.54312093734	0.0	0.0	94.0	-1321.477211166438
113120000	-56820.5135421932	-1385.320853877068	-55435.19268831613	0.4999656172410188	2020.8397604101563	46.152538203804355	102.3646076589953	14.480800331480204	5.13161355184129	0.2910504371210452	0.17992653403764416	0.19261361980760994	0.3364094090336988	1.0299700633425821	0.7858433793586608	9.811533259754138E-4	1.0034669014773134	9.811533259754142E-4	1.0034669014773145	0.905182372723211	0.5323583386259727	0.7749425353224109	0.404365301207293	1.6191526179442624	0.5946683140702711	0.2157457831110537	0.9006581461373335	1.2247883677311298	0.32146152838608644	0.4826797634989927	1.15385553181431	1.5307945409168822	1.2204722631259983	1.0646266772338384	1.0	1.0	1.0	0.0	1.0	1.0	1.0	1.0	0.0	1.0	0.0	1.0	1.0	1.0	1.0	12.0	-55039.88006551585	0.0	0.0	85.0	-1311.5843271774447
113130000	-56828.54333363447	-1391.9455293665771	-55436.5978042679	0.5073865217506334	2020.8323395056466	45.99179214391567	97.2076470074013	14.435887115752614	5.216797036988272	0.2922015416700879	0.17904818653795868	0.19177312168549177	0.33697715010645973	1.147534223563325	0.7904032121923852	9.458971358410154E-4	0.7929732627905527	9.458971358410124E-4	0.7929732627905534	0.41310534379431624	1.1141461296369866	1.06558699008592	0.912420340875222	1.879026480513776	1.1571172758286126	0.25621793202855475	3.020948173165469	0.5179678567784958	0.8532698813141338	0.44074781190987844	1.1938042527487407	1.852783095789873	1.8459674282644936	2.3614408752400036	1.0	1.0	1.0	0.0	1.0	1.0	1.0	1.0	1.0	1.0	0.0	1.0	1.0	1.0	1.0	13.0	-55033.79899594209	0.0	0.0	84.0	-1319.5762693420477
113140000	-56796.2346770982	-1363.222944050807	-55433.01173304739	0.5122383113768845	2020.8274877160204	46.17434359549631	97.30147514376279	14.335820256925862	4.994036750357303	0.2927727473963904	0.17589189863856006	0.19074638048546916	0.34058897347957856	0.8207081745528074	0.7579756644696649	9.859960104095223E-4	0.8591632357130038	9.859960104095216E-4	0.8591632357130045	0.21700281995364562	0.4454025060243699	0.9151987754903715	0.7914945923087119	0.8832098558763473	0.9339525494224057	0.638959510056136	1.1111940345470315	0.6304591713751605	0.43995108646505054	0.4071215042638599	0.41964311401701776	0.5807222542212713	1.1952117961928876	1.2518800015259077	1.0	1.0	1.0	0.0	1.0	1.0	0.0	1.0	1.0	1.0	0.0	1.0	1.0	1.0	1.0	12.0	-55041.74553342063	0.0	0.0	82.0	-1298.7985679070002
113150000	-56839.07458544713	-1388.261953456754	-55450.812631990375	0.4794780919034734	2020.8602479354938	46.87650080228945	141.2499850202313	15.767039016324613	4.958796834392569	0.29546856768940505	0.1808869898250943	0.19166261459726383	0.33198182788823494	1.2655055733913088	0.7740697459296889	9.671330493768223E-4	0.72033071907932	9.671330493768206E-4	0.7203307190793199	1.191616099057588	0.8064402699272624	1.2963210681928878	1.7829455451031346	2.3555413081621093	1.3308581737054608	0.6830962358489491	1.128917827392603	0.49552027967291	1.3743532222915653	1.886586576315652	0.5531632808914446	1.315572776623553	0.9608924242544945	2.1373707258320933	1.0	1.0	1.0	0.0	1.0	1.0	0.0	1.0	1.0	1.0	0.0	1.0	1.0	1.0	1.0	12.0	-55057.44569880347	0.0	0.0	81.0	-1320.1333682285851
113160000	-56914.40495726966	-1432.0155242553335	-55482.38943301433	0.4728981654199271	2020.8668278619773	47.5237279118168	113.60990081910961	14.337094204597271	5.225060691508074	0.288615793905259	0.17939708776324476	0.1902107463624751	0.3417763719690193	0.8607336349481631	0.7708957280068827	9.231642546580116E-4	0.9455207782297467	9.231642546580116E-4	0.9455207782297462	0.7693656147674047	0.6274403467027694	0.5560114442496936	0.5667309340090855	1.6159234283254826	0.665083559203755	0.1893601673110903	0.9470025639190803	0.36593206818898183	1.0955798274840869	0.8958704405973963	0.7928264706595151	1.057350413838334	1.3638944712281613	1.086722930216657	1.0	1.0	1.0	1.0	1.0	1.0	0.0	1.0	1.0	1.0	0.0	1.0	1.0	1.0	1.0	13.0	-55085.14346219504	0.0	0.0	86.0	-1357.8161424866444
113170000	-56909.118490834946	-1427.6014405970118	-55481.51705023793	0.4473217649288441	2020.8924042624685	47.44623057220959	111.91609446020223	14.492313727178185	5.377638721640535	0.2926726481610073	0.18037559882163268	0.19103607827533112	0.33591567474202705	1.2028311670731648	0.7948592622676512	9.707525746620414E-4	0.8976509563239305	9.707525746620426E-4	0.897650956323931	0.9446931964896331	0.7971394894579208	0.7080827003108872	0.06662807240293359	1.6132961923943758	1.1192241748169887	1.0043646877514982	0.8924833362508839	0.47875914155612703	1.28765691860492	0.006020822204184896	0.5964498454609344	2.556829432701976	1.5898270720883576	1.8367632208860836	1.0	1.0	1.0	0.0	1.0	1.0	0.0	1.0	1.0	1.0	0.0	1.0	1.0	1.0	1.0	12.0	-55072.96417932142	0.0	0.0	87.0	-1354.6027572047274
113180000	-56922.543388807106	-1443.997366026262	-55478.54602278084	0.46630234012330724	2020.873423687274	48.26808786631983	118.20077070354426	14.432030394564348	5.641158582847985	0.2904087171175018	0.18193951283282	0.1915649760843766	0.3360867939652998	1.1331988848012706	0.7870216224820831	9.730048844376518E-4	0.8768222217247025	9.730048844376508E-4	0.8768222217247025	0.7924898357528628	0.7492947096533779	0.5350751218830608	1.7491279193643927	2.551641148878756	1.3888188870017153	0.057130691888932834	1.3131841817409362	1.061204619140458	0.7380392114220254	0.009083998198681952	0.9303821843414198	1.129604196062426	1.3739260608157562	1.8834481652496922	1.0	1.0	1.0	0.0	1.0	1.0	1.0	1.0	1.0	1.0	1.0	1.0	1.0	1.0	1.0	14.0	-55076.42560627129	0.0	0.0	88.0	-1365.5284764149794
113190000	-56915.831527535214	-1439.0481396686707	-55476.78338786654	0.46447682550791364	2020.8752492018893	48.81182873187723	125.89834214061018	14.535376240913669	5.696697990980444	0.2928900352589634	0.18047419001793522	0.19090952051270207	0.3357262542103976	1.1934871165077563	0.7962366365228621	9.722921124919458E-4	0.7831322944571387	9.722921124919455E-4	0.7831322944571365	0.1122447816767631	0.3434213680935289	0.4255366625077516	1.5165222486520646	0.9317700681860038	0.329324164206737	0.4377319351332538	1.0514579945930742	0.1944311844022882	0.5693496311983101	0.04485865081138387	0.4757881753716255	0.753751016822085	0.719283512668937	0.6154636604248966	1.0	1.0	1.0	0.0	1.0	1.0	1.0	1.0	1.0	1.0	0.0	1.0	1.0	1.0	1.0	13.0	-55060.244505399656	0.0	0.0	92.0	-1374.8439125148902
113200000	-56920.56917091229	-1422.679385768739	-55497.889785143554	0.4915217468061502	2020.848204280591	47.753452840557614	165.3608040857532	16.081558680177128	5.655139604350649	0.2921421589466298	0.1782447945967594	0.18793542556350362	0.34167762089310544	0.6684980344120788	0.7456719457426839	9.061768864031706E-4	0.9158468003033846	9.061768864031685E-4	0.9158468003033828	0.4876779091555019	0.3335102985534673	0.20831335294052714	0.3597407422102912	2.6995201798868416	1.456120503152851	0.7922892315503823	0.6231869569672274	0.4752936586778534	0.652012970498559	0.10444404199006382	0.7294975301808831	1.9645132061612072	1.833282203756801	1.7987808788738937	1.0	1.0	1.0	1.0	1.0	1.0	0.0	1.0	1.0	1.0	0.0	1.0	1.0	1.0	1.0	13.0	-55087.20504229697	0.0	0.0	94.0	-1347.6525812844798
113210000	-56911.14945326571	-1418.0326351234673	-55493.11681814224	0.47001876560991124	2020.8697072617874	47.56276214358537	124.74323682867447	14.960768505722003	5.395956276302349	0.287913445175294	0.17740436343331492	0.19006639958488586	0.3446157918065034	0.8286880596960468	0.778870219997743	9.639476004388106E-4	0.884648932683238	9.639476004388107E-4	0.8846489326832394	0.5402470146639294	0.5295025419484265	0.20503253795720822	0.1284577169648919	1.5354119205047112	0.7850502909851761	1.985497387767338	1.0111079864729071	0.15503242898508843	0.6345661874268328	0.35747904937958563	0.5707268506498839	0.5739683626574508	1.0907180142152832	1.170439543529542	1.0	1.0	1.0	0.0	1.0	1.0	0.0	1.0	1.0	1.0	1.0	1.0	1.0	1.0	1.0	13.0	-55097.24159313749	0.0	0.0	85.0	-1347.9655116138497
113220000	-56910.31141241032	-1451.645129150783	-55458.66628325954	0.5225749524210812	2020.8171510749762	48.81595345645819	140.0784371373708	14.927393179510542	4.9831973854939555	0.2922785468107525	0.18038120288060566	0.18846067682150588	0.33887957348713416	0.7077988617726199	0.779867713649599	9.073423267768204E-4	0.9182888186245692	9.073423267768213E-4	0.9182888186245693	0.9360466060874576	0.36433866958351285	0.6964339448795402	0.05914317402012348	1.6590670328166999	1.3721566825210205	0.35151229715198146	0.7563586533090386	0.8981966066790753	1.1587780208673581	0.051485777471804335	0.708731798800581	0.5442343868749092	1.4841528680383003	1.3885723519525668	1.0	1.0	1.0	1.0	1.0	1.0	1.0	1.0	1.0	1.0	1.0	1.0	1.0	1.0	1.0	15.0	-55055.22345639529	0.0	0.0	85.0	-1372.6713835274188
113230000	-56932.469008272514	-1461.5822857476192	-55470.8867225249	0.4881240913625592	2020.8516019360347	48.710945719378685	114.88855811411192	14.185988778525886	5.35401792859393	0.2923318141514818	0.18422342381725118	0.1881443071075511	0.3353004549237142	0.6405395444847898	0.7045217127633129	9.206189120882923E-4	1.019847836749483	9.206189120882941E-4	1.0198478367494828	0.4622845505018179	1.0175546397936308	0.6423778181574397	0.4059702631814168	2.6159764489184543	1.354194056771542	2.195447534793178	1.4171848279640342	0.6773941237300154	1.08009224910914	0.7530493130792714	1.2024092189843718	0.5564509334110688	1.9848719490997278	1.710767099301815	1.0	1.0	0.0	1.0	1.0	1.0	0.0	1.0	1.0	1.0	1.0	1.0	1.0	1.0	1.0	13.0	-55063.49997632092	0.0	0.0	92.0	-1377.5293337711448
113240000	-56885.4175022047	-1434.1961213369977	-55451.2213808677	0.5672125452202817	2020.7725134821771	48.090732108754295	107.18640085297984	13.951543684927046	5.938376034729623	0.2885922764991335	0.17985272960661888	0.19317765896454425	0.3383773349297016	0.4232498982393444	0.6994967309276072	9.459436987514752E-4	0.8910756699456747	9.45943698751477E-4	0.891075669945675	0.7175022135271666	0.29427819843954117	0.4038970836448195	1.7272403135221943	2.9316391123716996	0.7882507143321554	2.6763330482585643	0.48385815990841413	0.16255130563629183	0.9482017169363668	0.25416607418835313	1.5791431975771117	1.9534067941952091	1.5342942090703728	0.9672371697339909	1.0	1.0	1.0	0.0	1.0	1.0	0.0	1.0	1.0	1.0	1.0	1.0	1.0	1.0	1.0	13.0	-55054.984630089464	0.0	0.0	88.0	-1358.0379047175156
113250000	-56878.04884106362	-1439.8307444690688	-55438.21809659455	0.4917123428672209	2020.84801368453	48.11635013072495	118.56419563031479	14.534144094694975	5.192333156962712	0.2893146772300277	0.17848848740522202	0.19279894382014987	0.3393978915445986	0.502771909376098	0.7319475296772489	9.234508363975146E-4	0.9200860526911029	9.234508363975113E-4	0.9200860526910998	0.39825163066961233	0.4460232800846667	1.254813292842054	0.9588484579644175	2.194451815553084	0.8586613646838395	0.3631175279489275	1.2105835985288205	0.9202759413239857	0.4311446176462851	0.6937857215422176	0.7572350795319205	1.5413855110404204	1.3066516719694647	1.5773252911266038	1.0	1.0	1.0	1.0	1.0	1.0	1.0	1.0	1.0	1.0	1.0	1.0	1.0	1.0	1.0	15.0	-55040.97322189188	0.0	0.0	86.0	-1359.4445548702374
113260000	-56935.9284637832	-1445.1191039653772	-55490.809359817824	0.4759337526345701	2020.8637922747628	48.765166845117996	129.09083928330085	15.04119226354614	5.160400985128414	0.2924978429868107	0.18019909972028086	0.18979636526835442	0.33750669202455214	0.34754113782324714	0.6782832099568813	9.286005387714875E-4	0.8799493650603052	9.286005387714881E-4	0.8799493650603065	1.2067202898577816	0.7189045458917573	0.48349198040627567	0.388341324218106	3.2395360019927346	1.2756541983829532	0.5458436038938753	1.456149148429509	1.0041980661702177	0.6415203002979072	1.760625704245302	0.8394083879984786	1.0285124015059564	1.7379614300346102	1.5797138512277298	1.0	1.0	1.0	1.0	1.0	1.0	1.0	1.0	1.0	1.0	1.0	1.0	1.0	1.0	1.0	15.0	-55085.5795851998	0.0	0.0	88.0	-1363.357232601427
113270000	-56906.312723991905	-1439.1882547568512	-55467.12446923505	0.4960466918694547	2020.843679335528	49.21340411371467	168.48858155554083	16.08626888076058	5.269821391155991	0.29220130868138827	0.18076426188639658	0.1926401858834045	0.3343942435488088	0.7552887895603956	0.7477345360001082	9.041364531006127E-4	0.8041610370411141	9.041364531006146E-4	0.8041610370411147	0.7617867981469137	0.4628656088066853	0.385795724064049	0.5882781809675496	1.3344648692829273	1.186853608880312	0.1248580349413408	1.2197929458604362	0.36461637137229264	1.4221972511377143	0.20833934214706648	0.7728904702441214	0.8814160112824597	0.5521463620621765	1.5118483726588432	1.0	1.0	1.0	0.0	1.0	1.0	1.0	1.0	1.0	1.0	1.0	1.0	1.0	1.0	1.0	14.0	-55063.34042483396	0.0	0.0	81.0	-1368.486866794277
113280000	-56923.549609612346	-1433.0956620945562	-55490.45394751779	0.4707090654270486	2020.8690169619704	50.12585342129093	168.98450841447976	15.842566523533305	5.1295119504455	0.2926281245681314	0.17702999528893046	0.18787119824862922	0.3424706818943071	1.2753229518217106	0.7734034377203206	9.325577547924884E-4	0.7070106191555435	9.325577547924913E-4	0.7070106191555429	0.29178504519344317	0.23948537401437772	0.31514722366982456	1.3381973379898071	0.7709413902548716	0.9531777675799877	0.14124535932553486	0.7141718018891857	0.28077924006227284	0.49247132585394165	0.6881065114778038	0.9348623157448588	0.583441811027065	0.33894755424877215	0.6856293372224074	1.0	1.0	1.0	0.0	1.0	1.0	1.0	1.0	1.0	1.0	1.0	1.0	1.0	1.0	1.0	14.0	-55066.50162119577	0.0	0.0	85.0	-1368.6112043832075
113290000	-56937.19835430881	-1467.1405928802149	-55470.0577614286	0.47512840052169303	2020.8645976268756	50.54729228476075	168.96314205170347	15.507347959825177	5.48308679532776	0.2922216117385923	0.17905253183904649	0.19225948027336123	0.33646637614899827	1.2462097805265806	0.8003857126422163	8.701986023848847E-4	0.68149328210786	8.701986023848827E-4	0.6814932821078598	0.6903320459347814	1.7888470359466035	0.6224986265581074	0.310125919084714	4.296549358682224	0.3209101381147812	0.27296399686455675	0.9566711544306005	1.388606332907027	1.5811642382109135	1.7599687197944698	1.6817472939666094	2.6399185466602617	1.5577259290449603	2.1805013066809353	1.0	1.0	1.0	0.0	1.0	1.0	1.0	1.0	1.0	1.0	1.0	1.0	1.0	1.0	1.0	14.0	-55066.149848181005	0.0	0.0	80.0	-1390.3569656306042
113300000	-56938.0249504033	-1484.341363659477	-55453.68358674382	0.4603222143687976	2020.8794038130286	50.14714302888174	174.51050225235213	15.497494279300758	5.348204611043676	0.29230990648353217	0.1776892773531961	0.19420222602686057	0.3357985901364095	0.5841009570201344	0.7192024737388346	9.184028499643224E-4	0.8448249414224823	9.184028499643231E-4	0.8448249414224857	1.1593109248740472	1.132612287220877	0.6998584159566643	0.4121819718958555	2.772532480972829	1.216381604965274	0.8512982334618011	0.5603067972473337	1.6023070952827514	1.244293129207959	0.6423582322979465	0.9679977243877288	3.3507980096603514	2.257755386781297	0.6171630171794283	1.0	1.0	1.0	1.0	1.0	1.0	1.0	1.0	1.0	1.0	1.0	1.0	1.0	1.0	1.0	15.0	-55051.48850624841	0.0	0.0	83.0	-1400.7486069495299
113310000	-56904.44876549499	-1463.528291013051	-55440.92047448194	0.503167854520336	2020.836558172877	49.719521472093696	166.07035364610198	15.594621614938339	5.9327405315948925	0.2945214256869568	0.18237510246647298	0.1853072849028074	0.3377961869437612	0.7761634899561846	0.7508886979442531	8.966171587121623E-4	0.8953390612796617	8.966171587121637E-4	0.8953390612796613	0.8841422243793714	0.38375356892118456	0.7101103307313127	0.620091088561718	2.0321541686184954	0.20245233327791665	0.18035898787119592	1.283830812553228	0.16075189830171926	0.715206572047525	0.42005734552901053	0.590742245582133	0.5641953109027978	0.5820440334157316	0.8319665939828841	1.0	1.0	1.0	0.0	1.0	1.0	1.0	1.0	1.0	1.0	1.0	1.0	1.0	1.0	1.0	14.0	-55045.58620034019	0.0	0.0	86.0	-1389.258721756982
113320000	-56953.04859178567	-1474.0794766598299	-55478.969115125845	0.455908722686053	2020.8838173047113	50.153015702481	164.50874703384218	15.640556815926189	5.448872591651083	0.2908691569723341	0.17813690007612046	0.193150662919097	0.33784328003244674	0.6341131104419414	0.7428471825603833	8.210107572459914E-4	0.852715212013172	8.210107572459925E-4	0.8527152120131744	0.23880251751734866	0.654348084277454	0.6969279606678982	0.1501533261953006	2.137204946247167	1.3763177882946886	0.5066349124039911	0.5522768755012503	0.40401831357764156	0.20860893826423227	1.1926633226076273	1.427537585625433	0.3721025195660603	1.9043222891557912	1.1643908310714461	1.0	1.0	1.0	1.0	1.0	1.0	1.0	1.0	1.0	1.0	1.0	1.0	1.0	1.0	1.0	15.0	-55063.150779753036	0.0	0.0	82.0	-1396.5130235604993
113330000	-56976.70503615194	-1469.6983911296243	-55507.00664502232	0.49215022535821096	2020.847575802039	50.149462726854786	161.6332098652319	15.400200642036124	5.213431517762846	0.2960190227484278	0.17880212967446404	0.1902808225088816	0.33489802506822486	0.9820619296975718	0.8015136670716906	9.023800822192989E-4	0.7118938452137346	9.023800822192999E-4	0.711893845213734	0.840263093247852	0.778599811397244	0.36209114030346523	0.12533771670456187	1.470681733280496	1.8367448539948998	0.4611764057403414	0.6507221085446929	0.1522750889054117	0.6900165318593509	2.018695060673763	0.44762048754197387	0.9373437608064197	1.463344411962231	2.2661259071494677	1.0	1.0	1.0	1.0	1.0	1.0	1.0	1.0	1.0	1.0	0.0	1.0	1.0	1.0	1.0	14.0	-55072.835401652796	0.0	0.0	88.0	-1399.8290114076876
113340000	-56959.48097520685	-1479.202357098537	-55480.27861810831	0.5244511340676624	2020.8152748933296	50.07266509498963	172.88778761534567	15.717300773995678	4.795196468452415	0.2949538019542249	0.17912340329525628	0.18968417537787272	0.3362386193726443	0.7478457801899328	0.7618537250518332	9.20797198578393E-4	0.888639734028237	9.207971985783908E-4	0.8886397340282353	0.6229909746429935	0.3841107445193587	0.15469723605325916	0.3120052613863338	1.794303751456346	0.3617853310733233	0.5342559563255077	0.9435194392911694	0.2616044603248736	0.7251412497625082	0.37488075525256626	1.0867057217122826	2.1460348976958565	1.2216013084216355	0.524463814345913	1.0	1.0	1.0	1.0	1.0	1.0	1.0	1.0	1.0	1.0	1.0	1.0	1.0	1.0	1.0	15.0	-55050.27386990274	0.0	0.0	92.0	-1401.3238905420862
113350000	-56940.162808918976	-1463.5471127120416	-55476.615696206936	0.4805526861600305	2020.8591733412372	49.960672088835096	163.42444983704368	15.59436310496964	5.237101267936934	0.29551226369938555	0.1796521540487139	0.18863995212119392	0.33619563013070486	1.0524287502301326	0.7822901930293272	8.572207457171867E-4	0.7654425472201867	8.572207457171833E-4	0.7654425472201852	0.33938118457256045	0.3036105536563934	0.6761149010883862	1.6374719710430985	0.9236957408857871	0.9019188439223784	0.31968943723287147	0.36239987564153087	0.41487056997488314	0.6807037237357348	0.5120510305578768	0.4283056280824918	1.6201884993487778	0.7905703320603285	1.0052876302706364	1.0	1.0	1.0	0.0	1.0	1.0	1.0	1.0	1.0	1.0	1.0	1.0	1.0	1.0	1.0	14.0	-55066.76169122626	0.0	0.0	85.0	-1394.5233115305175
113360000	-56944.35055152566	-1474.8462547400702	-55469.50429678559	0.5028488791899244	2020.8368771482073	50.20125327043384	163.283771151137	15.558377394672872	5.3882726899194076	0.2911312069690747	0.17567531689945917	0.19680510703884757	0.3363883690926169	0.5333179540090482	0.7104176135873282	9.270611844566447E-4	0.9337734425618079	9.270611844566462E-4	0.9337734425618052	1.0523419367714488	0.6160572924215266	0.9059201993115954	0.5465594394447406	2.0250045619609875	0.6202887150494538	0.1311031407141779	0.5710961437568797	0.35364065168863235	1.0261029857789545	0.7087306633662764	1.0444615305142975	1.0244491233800432	2.1279776623521816	1.4716778920662057	1.0	1.0	1.0	0.0	1.0	1.0	0.0	1.0	1.0	1.0	0.0	1.0	1.0	1.0	1.0	12.0	-55069.892602415995	0.0	0.0	87.0	-1399.7902163516794
113370000	-56930.3436320248	-1467.2045273447814	-55463.13910468002	0.5072591156566559	2020.8324669117408	49.578019224812266	168.52510309208233	15.622506479913234	4.870197437403123	0.2902442348063996	0.1806148607305357	0.1933211147509907	0.3358197897120722	0.5981898315296713	0.7211207145336817	9.215706148619633E-4	0.8410826237348263	9.215706148619638E-4	0.8410826237348272	0.3061435243215857	0.8239625838616217	0.5316465601737155	0.9655280438912659	1.8799923554560147	1.6594827532705212	0.13724690926431327	0.8609471369456586	0.35790801761275665	1.3496238627170989	0.6828484315039115	0.9614714401750383	1.2801867402210299	0.8890053605580683	1.3007373800885256	1.0	1.0	1.0	0.0	1.0	1.0	1.0	1.0	1.0	1.0	0.0	1.0	1.0	1.0	1.0	13.0	-55067.44456691515	0.0	0.0	82.0	-1395.1447356455044
113380000	-56902.53306086832	-1472.3105614114143	-55430.222499456904	0.4670427691209443	2020.8726832582763	49.982466621422354	135.75842737551292	14.859130286079804	5.400025081000216	0.29175789209283826	0.1775425287480336	0.19576524563212017	0.3349343335270062	0.9019841573508629	0.7584276292449378	9.285049638920194E-4	0.8984803594313402	9.285049638920209E-4	0.8984803594313396	0.6887324229524131	0.412638264887784	0.8549359651633888	0.28617723420699387	1.277481032344488	1.2363454946557155	0.3194073623598027	0.7968074167065852	0.36540539136252426	1.3731263953628785	0.9892221803479305	0.7089731114011982	0.654780889824119	1.2825475959778962	1.2154767075237949	1.0	1.0	1.0	0.0	1.0	1.0	1.0	1.0	1.0	1.0	0.0	1.0	1.0	1.0	1.0	13.0	-55050.28422874377	0.0	0.0	78.0	-1398.0084745040747
113390000	-56928.65591691968	-1476.6833927191683	-55451.97252420051	0.503575768617528	2020.8361502587798	50.79509850184812	144.031739913842	14.904764599129985	5.207266623876304	0.29271592847973144	0.1813875770025151	0.19007190259697912	0.3358245919207725	0.7373243693548117	0.7486034211564937	8.68532204855913E-4	0.7840256079973462	8.685322048559114E-4	0.7840256079973459	0.3373656571936631	1.0855623784600998	1.155793840342349	0.3843864102641374	1.4399305904180535	1.206627827615072	0.37560473132667743	0.37037372899343396	0.2401014368681828	1.7581524753815745	0.5497305073484873	1.7204964210558047	1.4054592716642527	1.4448698209030815	1.0026290125376829	1.0	1.0	1.0	0.0	1.0	1.0	1.0	1.0	1.0	1.0	0.0	1.0	1.0	1.0	1.0	13.0	-55053.37824790602	0.0	0.0	86.0	-1405.8476812846086
113400000	-56905.29376460155	-1464.634708921063	-55440.65905568049	0.519459529941372	2020.820266497456	50.09905642320299	139.08653722718023	14.977649243197126	5.36169015145018	0.2907401619133641	0.1809274466571831	0.1898641756397133	0.3384682157897376	1.2889138349372267	0.8011205274883155	9.27006101042292E-4	0.84874115209675	9.27006101042292E-4	0.8487411520967515	0.3001134018641452	0.22055818925815465	0.5222327264586445	0.9104334468858994	1.1512658996243925	0.7292465400796809	0.17351835362530985	0.5813968380061585	0.17975998366580878	0.6658804160105695	0.15907935205823862	0.9491148567589938	0.5031679095317011	0.36862295818747226	0.9530920723697773	1.0	1.0	1.0	0.0	1.0	1.0	1.0	1.0	1.0	1.0	1.0	1.0	1.0	1.0	1.0	14.0	-55051.04480804763	0.0	0.0	80.0	-1393.4912069893085
113410000	-56938.116637991036	-1455.1579542933318	-55482.9586836977	0.44539910269271193	2020.8943269247045	49.80680357240688	181.31267629875015	15.97675890830378	5.301885569765875	0.2909024911874168	0.1775296438177051	0.19083160000408828	0.34073626499078796	0.7322008195062056	0.7621539266986009	9.261756920357152E-4	0.7429312620820707	9.26175692035716E-4	0.7429312620820716	0.5679007218151635	1.3788140535197582	0.7109625619234099	0.31413903303006546	0.5906756284944527	1.1714628633481081	0.8166708819239745	1.0743165723008654	0.3208408899986328	1.1121496206436718	2.618883228687723	0.7146324296551944	0.8315607621083074	1.5462959735821242	1.1574552376191385	1.0	0.0	1.0	0.0	1.0	1.0	0.0	1.0	1.0	1.0	0.0	1.0	1.0	1.0	1.0	11.0	-55066.46553080008	0.0	0.0	85.0	-1391.2134004006718
113420000	-56944.18624312343	-1468.2299536722749	-55475.95628945116	0.47794270303289627	2020.8617833243645	49.98453730019292	161.8546176530244	15.254871215454827	4.953474765231012	0.29284472242259135	0.18487636022735732	0.18871580818304512	0.3335631091670044	0.7188998782177687	0.7501385963892554	9.141448173242866E-4	0.7820379381699026	9.141448173242861E-4	0.7820379381699016	0.8048146793103799	0.15294913988474046	0.9350686784198016	0.05764179945660305	2.09048749549207	1.7315793719806336	0.5815101865700648	1.1682573747008957	0.21626254003848047	1.0665452114320209	0.4256773185654888	1.009712426418001	1.061487390959327	2.0899299001069274	0.9463259505446381	1.0	0.0	1.0	1.0	1.0	1.0	1.0	1.0	1.0	1.0	1.0	1.0	1.0	1.0	1.0	14.0	-55066.66210443883	0.0	0.0	86.0	-1395.6840565066211
113430000	-56932.23495133823	-1465.90907780414	-55466.325873534086	0.45560636775035607	2020.884119659647	49.76643783823167	145.5401678801012	14.999290868512395	4.952794933785319	0.2897836686032381	0.17876901417403038	0.1926034522939019	0.3388438649288278	0.9024081683357282	0.7631189945896616	8.853224525294992E-4	0.7790699603990069	8.853224525294975E-4	0.7790699603990067	0.4673158350835237	0.5076508724621397	0.38156867976786507	0.10467888143353893	1.2881376990911568	0.9088094131168244	0.2453139186902976	0.6896390376692257	0.15565511503967383	1.0931024831454517	0.5680023801460915	0.8152943490998734	0.9649480573262142	2.0624179341272835	0.43745550495601493	1.0	1.0	1.0	1.0	1.0	1.0	1.0	1.0	1.0	1.0	1.0	1.0	1.0	1.0	1.0	15.0	-55053.179172776894	0.0	0.0	90.0	-1394.4022999983424
113440000	-56912.673885926706	-1468.6441386537945	-55444.029747272914	0.474940944096823	2020.8647850833006	49.55948572711259	162.26131462319424	15.788318620588736	5.538265815075293	0.2898250142671581	0.17884003903539206	0.1926034522939019	0.3387314944035461	1.400886938163943	0.809465666747957	9.289208109602391E-4	0.9724036827549728	9.289208109602388E-4	0.9724036827549726	0.734247208766195	0.19484163993632106	0.5682159491211172	0.12722540489294737	1.3946276580152406	1.1913607614689044	0.1690987324557649	0.6110554042990655	0.3777736147042705	0.7032868551115528	0.49309288299407134	0.9645325105457548	0.7491109759376712	1.3779861572304057	1.2139637167360584	1.0	1.0	1.0	0.0	1.0	1.0	1.0	1.0	0.0	1.0	1.0	1.0	1.0	1.0	1.0	13.0	-55037.893732016855	0.0	0.0	87.0	-1391.38433019276
113450000	-56931.5267689663	-1468.5837471217112	-55462.94302184459	0.4741875321351632	2020.8655384952622	48.913720272409726	138.42487053565353	14.881221680658083	5.137421810032978	0.2958497875933162	0.17774649653319696	0.19079760773449028	0.33560610813899466	1.0728448421537993	0.7603231033299912	9.337388747080241E-4	0.7925113137972113	9.337388747080256E-4	0.7925113137972121	1.2896007902975961	0.23970285790264534	0.7698805857892538	0.9664929540705545	3.11868665986658	1.6869937335118514	0.5549415497473953	1.2899404782600057	0.5940963972785647	1.040883384631427	1.7756899589639719	2.516919103879546	2.0431921757685645	4.124304463969626	0.7087554030085998	1.0	1.0	1.0	1.0	1.0	1.0	1.0	1.0	1.0	1.0	0.0	1.0	1.0	1.0	1.0	14.0	-55063.182720027886	0.0	0.0	87.0	-1387.3649933948875
113460000	-56897.4331624846	-1439.3379979744807	-55458.09516451012	0.4720410505221536	2020.8676849768751	48.79142726713348	110.09579202373001	13.984377628204635	5.094103230575285	0.28918840361712334	0.17977524408643455	0.19772209789763515	0.3333142543988051	1.0683906893916517	0.778805145610679	9.709925578289397E-4	0.70106089613482	9.709925578289423E-4	0.7010608961348195	0.6683576229833463	0.5266156019855907	0.7726252068530074	0.8033179068021082	0.9808164963594731	0.3887349558982277	0.2112233757711742	1.3419161162329007	0.4773098233952876	0.5688510595677888	0.9653697261537567	0.3451094639118352	1.445169313842403	1.7143258156732715	0.7128551343274468	1.0	0.0	1.0	0.0	1.0	1.0	1.0	1.0	0.0	1.0	0.0	1.0	1.0	1.0	1.0	11.0	-55036.437440119145	0.0	0.0	88.0	-1381.1165596189753
113470000	-56884.694007162616	-1451.3249624699713	-55433.36904469264	0.5201635718930648	2020.8195624555042	48.36991726181736	105.56209954113706	14.13501262580956	5.689652267305598	0.29150294608245814	0.17885500094514162	0.19174036464856997	0.33790168832382833	0.8610063883268824	0.7561857138998171	9.204036673726183E-4	1.076327189130877	9.204036673726203E-4	1.076327189130878	0.6072921366148473	0.7060910302671062	0.8306505602039236	0.48953474756283055	2.089886871219155	0.8610023966388702	0.1733688950934191	2.001018387023581	0.28349752836123593	0.8958962484989516	0.315729341608376	1.432716621689689	1.153930689235386	1.3103171239484876	1.1465358893772597	1.0	1.0	0.0	1.0	1.0	1.0	0.0	1.0	0.0	1.0	0.0	1.0	1.0	1.0	1.0	11.0	-55033.70323413742	0.0	0.0	92.0	-1372.950253989073
113480000	-56894.64415734854	-1424.448777446689	-55470.19537990185	0.5121475788920024	2020.8275784485054	47.76246885221716	89.36971405597306	13.572082756817517	4.873753277550968	0.28872415374906435	0.183097442537637	0.1907472338444481	0.3374311698688487	0.8131007515422868	0.7817987053988991	9.903924225120057E-4	0.8879885042775364	9.903924225120027E-4	0.8879885042775361	0.5884872606558775	0.23057351138639365	0.6787637490770255	0.9874874868551142	0.9813112738186057	0.3851887708157778	0.0661781995085451	0.560447487391112	0.08387467166251823	0.7941841328745722	1.0416306685035417	0.8325850647740077	0.7006650405635689	1.1395671646699963	0.6552737949534732	1.0	1.0	0.0	0.0	1.0	1.0	1.0	1.0	1.0	1.0	0.0	1.0	1.0	1.0	1.0	12.0	-55076.8450421343	0.0	0.0	89.0	-1358.560334935667
113490000	-56894.56434497576	-1436.4061284098295	-55458.158216565935	0.4818136805954018	2020.8579123468019	48.5549559222201	79.74306852905198	12.775446130034368	4.9514091520118315	0.2917735187574482	0.18316039872749	0.19027047680366907	0.33479560571139083	0.669545758980348	0.7378434052918296	9.39595826339201E-4	0.7840051864875972	9.395958263392003E-4	0.7840051864875974	0.9667358176099484	0.4337726586510539	0.24900835755972858	0.4558317201305837	0.7620886849244812	1.5328027059336367	0.3350263375628184	0.761048164335906	0.7847897750673698	0.9190490411473817	0.7199706647356118	1.7645562662385863	1.5685193635876717	1.4820796860161063	0.7950146216358052	1.0	1.0	0.0	1.0	1.0	1.0	1.0	1.0	0.0	1.0	0.0	1.0	1.0	1.0	1.0	12.0	-55058.376758938975	0.0	0.0	82.0	-1371.516549509666
113500000	-56907.436118445745	-1440.1273910635957	-55467.30872738215	0.5260478424715104	2020.8136781849257	48.84219508139439	101.03037740970422	13.929252593105563	5.39685750025954	0.29692233083219344	0.17373803180282113	0.19160828879038985	0.33773134857459375	0.8282131545864578	0.7527027708737347	9.199180141865177E-4	0.9087574147525114	9.199180141865195E-4	0.9087574147525138	0.9237341560077091	0.04758121407263751	2.9149084010936908	0.1516221039557783	1.9189452947193548	0.5944842618391013	0.1527820616005107	1.27764008290737	1.819333212650019	0.7270796371672741	0.2582020455639927	1.2158228197436094	2.5009870735633952	1.4145379330287084	2.0996778621497394	1.0	0.0	0.0	0.0	1.0	1.0	1.0	1.0	0.0	1.0	0.0	1.0	1.0	1.0	0.0	9.0	-55080.60689035113	0.0	0.0	92.0	-1370.1210973372933
113510000	-56886.219719081135	-1420.213163252632	-55466.006555828506	0.5160322779664659	2020.823693749431	48.12433614367979	144.62439745919352	15.430845886975595	4.632101310623152	0.2901828602118483	0.17969420758758772	0.18687266979784242	0.34325026240271966	0.5838592147414563	0.7523669912960284	8.989560495542741E-4	0.8592290554132552	8.989560495542751E-4	0.8592290554132536	0.23193490711512543	0.13915696523025187	0.02789667323001109	0.8087035717171566	1.1208463527116423	1.1586066722280959	0.46414687785635006	0.4006878719695722	0.3007350147683082	0.28322112832001517	1.709548707474272	1.3756412665254056	0.8648177621643361	1.4333500590488968	2.6089036449325675	1.0	1.0	1.0	0.0	1.0	1.0	1.0	1.0	1.0	1.0	1.0	1.0	1.0	1.0	0.0	13.0	-55073.40268795032	0.0	0.0	86.0	-1349.7872841385438
113520000	-56885.651161811766	-1435.1636270590475	-55450.48753475272	0.5093364484226175	2020.8303895789747	49.31342427178764	144.92079182098723	15.277447368684069	5.3685966793588005	0.2927891745594527	0.1743578344605825	0.19149705126986594	0.34135593971009703	0.5075938681662255	0.7011715217905707	9.471345609362797E-4	0.798330209887129	9.471345609362809E-4	0.7983302098871276	0.5709305945721322	0.35362952939814285	0.3242828127250562	3.2077405550685185	1.5670417129156788	0.8148999009501962	0.633991946323476	1.3087243367170145	0.3318530920778411	0.8322615036235066	0.6741060503912149	0.9016848268107911	1.4353054963845449	1.7215527338045749	0.3499574464036375	1.0	0.0	1.0	0.0	1.0	1.0	0.0	1.0	1.0	1.0	0.0	1.0	1.0	1.0	0.0	10.0	-55061.66771415575	0.0	0.0	91.0	-1371.5321839958863
113530000	-56895.38811471812	-1429.068174184298	-55466.31994053382	0.48197108088436014	2020.857754946513	48.80377346024245	193.06242742913767	16.20016476369605	5.30787722131459	0.2890707461234472	0.18230108859134062	0.19344802646305534	0.33518013882215514	0.7913180340401634	0.774836831514183	9.125535992871688E-4	0.6429340714521848	9.1255359928717E-4	0.6429340714521838	0.9987770734328684	0.6365419363168756	0.6971181446491629	0.511305160183539	2.2600467753976554	0.6922854451377572	1.3380530903693064	1.1921405870565294	0.35797758976714167	0.6916110824819846	0.017918407366258868	1.5496431516679794	2.0823750187889405	2.219477060944475	2.054015222985282	1.0	1.0	1.0	0.0	1.0	1.0	1.0	1.0	1.0	1.0	0.0	1.0	1.0	1.0	1.0	13.0	-55084.20672934929	0.0	0.0	77.0	-1363.4953769997956
113540000	-56877.5451793192	-1420.5420488189213	-55457.00313050028	0.47365335056392366	2020.8660726768335	48.587677502305596	140.42910795189266	15.398693785760157	5.0750743095806445	0.2889271256398364	0.1823046416616712	0.19262323219955538	0.3361450004989353	0.9524272904881042	0.781423976893561	9.574990569652306E-4	0.829464331831592	9.574990569652298E-4	0.8294643318315899	0.5108165136955837	1.1138725604980237	0.27231236221248	2.0310226483618075	1.3172046289504977	1.8912001443038366	0.3235233960920936	1.0574726437693565	0.28704897563212756	0.7752587576590501	0.46766795726504096	0.7654124918761258	1.9636402768153318	1.3130643617749098	0.7238544418074156	1.0	1.0	0.0	0.0	1.0	1.0	1.0	1.0	0.0	1.0	0.0	1.0	1.0	1.0	1.0	11.0	-55079.35968565598	0.0	0.0	81.0	-1353.2273412110064
113550000	-56905.154362660905	-1428.5852322763699	-55476.56913038454	0.5191722283018717	2020.8205537990955	48.715306358774825	117.08711552916179	14.724469911608775	5.233789846763381	0.2932150503200041	0.18124843039495891	0.18944577808559032	0.33609074119944493	0.5029948297956656	0.7002313729480703	9.404882434648603E-4	0.7796221705957761	9.404882434648636E-4	0.7796221705957771	0.823515750185983	0.06350408768526979	0.9191408838625246	0.4190597275396453	0.7620109686954446	0.44794260719586637	0.3036018104725825	0.8826088646761182	0.24569458905200145	0.43677231857281346	0.7501569522735569	0.6237815396846446	0.7385539162136773	1.855866053546842	0.6571708212380355	1.0	1.0	0.0	0.0	1.0	1.0	1.0	1.0	1.0	1.0	0.0	1.0	1.0	1.0	1.0	12.0	-55098.19850128502	0.0	0.0	80.0	-1367.240591422421
113560000	-56951.50432424072	-1438.7156876124802	-55512.78863662824	0.5264946815884629	2020.8132313458088	48.71605087127429	109.51535771933415	14.26130004656914	5.496203496555694	0.2992878756490875	0.17741243724726244	0.19159152223371664	0.3317081648699317	0.5697902745593251	0.7210161757065869	8.412235956742044E-4	0.6774406074561502	8.412235956742032E-4	0.6774406074561505	0.3627183067653407	0.270835690126657	2.1102857271285886	0.23381918913397792	1.947567978332155	0.3843487086813965	1.0705504896614249	0.3004797372879694	0.5910342213757941	0.44215952068594383	0.3204939142198401	0.4789534763433198	1.238082054340534	1.7758769908034013	0.249921496539678	1.0	1.0	0.0	1.0	1.0	1.0	0.0	1.0	1.0	1.0	1.0	1.0	1.0	1.0	1.0	13.0	-55120.45597107273	0.0	0.0	80.0	-1377.9925930064474
113570000	-56952.30577719879	-1449.1217811759582	-55503.18399602283	0.5190037924043616	2020.820722234993	49.05769364810563	126.51180398141727	14.593895348739323	5.590561102456656	0.28858474853907107	0.18303251849251165	0.19154976825131864	0.3368329647170969	0.674541419914584	0.7598069179702566	9.207910443462041E-4	0.6457491119707245	9.207910443462053E-4	0.6457491119707249	1.341241539786119	0.7077416348014469	2.5752897109559423	0.4780964950474775	1.7187814714009058	1.4889227774289127	0.7924158922069331	0.18422070373602845	0.3326344199544624	0.8204489931147179	0.8580872889964868	0.7673315188941806	2.37860604121924	1.1541905086221653	0.714536600787897	1.0	1.0	0.0	0.0	1.0	1.0	0.0	1.0	1.0	1.0	1.0	1.0	1.0	1.0	1.0	12.0	-55111.551542706286	0.0	0.0	81.0	-1387.2780576095304
113580000	-56937.93506119483	-1457.5528795492612	-55480.38218164557	0.48237755975905705	2020.8573484676383	48.24176035461279	98.20858881183943	13.719666091163678	5.275818316603943	0.29279321877316883	0.17955519621292196	0.19093483640471726	0.3367167486091902	2.5093779567051575	0.8279016060267684	9.800700465176662E-4	0.8291373433988329	9.800700465176662E-4	0.8291373433988358	0.7386319399905963	1.1571649115436538	0.05729209360413863	0.3790744597804233	2.803445158221848	1.4368573608626043	0.2818040473526219	1.5629995631262752	1.2530536905658545	1.2675412482174544	0.1266484438768798	0.6534381107605128	0.7382339858500708	2.0191514690206875	1.4320942419058205	1.0	1.0	0.0	1.0	1.0	1.0	1.0	1.0	0.0	1.0	0.0	1.0	1.0	1.0	1.0	12.0	-55091.17173713956	0.0	0.0	81.0	-1384.3367386127068
113590000	-56950.79032878527	-1459.225879390415	-55491.56444939485	0.47554104246403783	2020.8641849849332	48.601990429357734	117.82706213428696	14.53384912450838	4.966959509364224	0.2920930241486627	0.17864053873584226	0.19119966666935212	0.3380667704461411	0.6395940054884836	0.7246021852396181	9.176155799570602E-4	0.7140269370019997	9.176155799570606E-4	0.7140269370019992	0.8565428960197118	0.7562618516314636	0.26130219353479517	1.4378942548150486	1.7477155997726184	1.26939237170744	0.26196861550807876	0.6006400713141604	0.7378449144555628	0.9011393224165777	0.8761149651910265	0.9396619461546526	1.0332660195048644	1.2259322853765637	0.7433098256338028	1.0	1.0	1.0	0.0	1.0	1.0	1.0	1.0	1.0	1.0	1.0	1.0	1.0	1.0	1.0	14.0	-55107.25247796186	0.0	0.0	80.0	-1392.2669228270656
113600000	-56958.0299526611	-1473.2152377190846	-55484.81471494201	0.4756905945351052	2020.8640354328622	48.72962422468794	120.34185354278888	14.281556464431716	5.352791215704589	0.2832636503521664	0.1815478640577933	0.19215304837241398	0.34303543721762453	1.363244872062523	0.8096134505513413	9.164776880359357E-4	0.78265075641887	9.164776880359366E-4	0.7826507564188715	0.9487702244229503	0.8432257315774946	0.5935416156951892	0.2601499339450319	2.7166938668737837	2.6133979263329254	0.4602044436209803	1.211320190676334	1.2328598388213496	1.536562357046013	0.47967696074165733	0.15111780230109392	2.0380572763697558	2.2825969762814124	1.1557539447081637	1.0	1.0	0.0	0.0	1.0	1.0	1.0	1.0	1.0	1.0	1.0	1.0	1.0	1.0	1.0	13.0	-55093.22465164385	0.0	0.0	84.0	-1398.8939981382434
113610000	-56909.50392002571	-1449.1182758816271	-55460.38564414408	0.49327895328417354	2020.8464470741133	48.336539742803886	142.34215534752835	14.972283184361403	5.2473155697963545	0.28879061251067095	0.17795606817978574	0.1947544489960539	0.33849887031348763	0.9270480641017751	0.7831285983990733	9.240400774578681E-4	0.8677030404172748	9.240400774578685E-4	0.8677030404172734	0.443594649455555	0.8980224668139187	0.5372599038707808	1.5925153537507748	3.1858699165325803	1.024645885683838	0.12556978277725153	1.251316624746345	0.14882645837917885	0.08296425024549117	0.3315550874178718	0.7038865621636821	1.7770250507617942	2.3919177731358836	0.9409851626810495	1.0	0.0	0.0	0.0	1.0	1.0	0.0	1.0	1.0	1.0	1.0	1.0	1.0	1.0	1.0	11.0	-55061.51443863166	0.0	0.0	88.0	-1379.5102662919799
113620000	-56918.61860108962	-1442.4004565496316	-55476.21814453999	0.5010509337129282	2020.8386750936843	48.44914935550319	125.84471899693236	14.553141686674625	4.900598578190326	0.29227360574635586	0.18299530628687286	0.1910599482259692	0.3336711397408003	1.1027511757640063	0.7937117038067502	9.929292020409593E-4	0.7026728514334324	9.9292920204096E-4	0.7026728514334325	1.2503324393262805	0.5332989482545853	0.9198393506824203	0.46009898031835395	2.7585349419584397	1.6573358967922998	0.11738730437872952	0.7552629735950038	0.5189665293004296	1.573456725964918	0.6659471683699677	0.7021852276810242	1.7004752745851541	2.2327003299486714	0.883874896857121	1.0	1.0	0.0	0.0	1.0	1.0	1.0	1.0	1.0	1.0	1.0	1.0	1.0	1.0	1.0	13.0	-55080.56989802078	0.0	0.0	79.0	-1374.6164395995388
113630000	-56902.954578067154	-1429.2695823525862	-55473.68499571457	0.4698777199234673	2020.8698483074738	47.821894410586935	107.5337407413426	14.168344451449764	5.161168687736096	0.2854545640417281	0.17981837943938744	0.19080707162739408	0.34391998489148856	0.7252788192973827	0.7748975638913256	9.595361784513327E-4	0.8685983965191229	9.595361784513332E-4	0.8685983965191224	1.2531364308269997	0.6847001092894508	0.3331013051537092	0.790362742997608	2.0831012015210213	1.2931576761754406	0.4301815975253485	1.6211605917906884	0.4339343949190981	0.8044747446447584	0.4621557082607309	1.3427368591237678	1.177592938859352	2.6114325624980417	0.3552926021339646	1.0	0.0	1.0	0.0	1.0	1.0	1.0	1.0	1.0	1.0	1.0	1.0	1.0	1.0	1.0	13.0	-55077.269791296014	0.0	0.0	83.0	-1355.775943465387
113640000	-56863.779375279875	-1419.8732441581246	-55443.90613112175	0.47714433759156705	2020.8625816898057	47.22598415940877	123.674728056442	14.999516384589308	5.432731316320849	0.29487053115949985	0.17632614884021056	0.19017007930745222	0.3386332406928355	0.6538312049288065	0.7363827220362362	9.498037234141524E-4	0.9117781314784494	9.498037234141498E-4	0.9117781314784493	1.4286501894178465	0.12141556197887232	2.947725114040324	3.7043435611705346	1.9734077819553335	0.6686375037418824	0.46687733928175945	1.1791572341955798	0.4417151146667665	0.6229217242828567	0.7477107352104763	0.36225613059297235	1.417550318862909	1.8182762530839023	0.42415756299529955	1.0	0.0	0.0	0.0	1.0	1.0	1.0	1.0	1.0	1.0	0.0	1.0	1.0	1.0	1.0	11.0	-55072.83503674217	0.0	0.0	82.0	-1346.8591465487266
113650000	-56829.21783441279	-1406.4668634498819	-55422.75097096291	0.4765655221671644	2020.86316050523	47.23531192869321	146.15867392920018	15.404868158001811	5.60671402125549	0.290411791294542	0.18084099679849766	0.19064340274152525	0.33810380916543326	0.9855618973536325	0.7939540082313647	9.455495132753341E-4	0.7210724101679625	9.455495132753356E-4	0.7210724101679638	0.4286419467162304	0.04005125586421541	0.21497942187265315	1.043036168604477	2.5956697065119796	1.2818583386737827	0.15748693651899487	1.4314552228707174	0.5507318843844274	1.0428790680289584	0.490692139304761	0.8023605102138992	2.0506674458039114	1.979871619703949	0.6791523661865381	1.0	1.0	0.0	0.0	1.0	1.0	1.0	1.0	0.0	1.0	0.0	1.0	1.0	1.0	1.0	11.0	-55016.07447802533	0.0	0.0	87.0	-1345.2246373209305
113660000	-56824.62918818845	-1406.4089912615582	-55418.22019692689	0.4818969558358869	2020.8578290715614	47.20861073308575	127.35771535916108	15.262308125379223	5.960896015021646	0.29295375806358326	0.17913995469362792	0.19206148823654356	0.33584479900624337	0.9702955811486014	0.7822395993206084	9.859621199339865E-4	0.7824560151134158	9.859621199339872E-4	0.7824560151134178	0.49656574425276195	0.11956530566290692	0.23269408060901506	0.25450031631550907	2.2823041862704194	1.7650060956878257	0.4423007978884946	0.44447833801782677	1.0634628722441875	1.8285551928561516	0.9193898904663358	1.4455074593517785	3.166429462222881	1.2452890376000039	1.0802181770487693	1.0	1.0	0.0	1.0	1.0	1.0	1.0	1.0	0.0	1.0	1.0	1.0	1.0	1.0	1.0	13.0	-55038.978656653744	0.0	0.0	78.0	-1335.5707540245585
113670000	-56849.58674953237	-1427.1818273923277	-55422.40492214004	0.4909486158935511	2020.8487774115038	48.29973885922104	158.87169859917637	15.453604359286492	4.831432276022886	0.2912398329919394	0.17746838799250977	0.19350880763733483	0.3377829713782141	0.5757573393914042	0.7267236456300483	9.397368434557627E-4	0.818451436510785	9.397368434557644E-4	0.8184514365107861	0.4985717971557411	0.6671864580044623	0.14441588868571237	0.4287019908657455	2.0665368881569357	0.6652816343518888	0.6841106530112575	2.005790244205226	0.4677497999237032	1.8856798249102917	2.7232525693950387	0.7998819434156602	1.7915426307437263	3.1330733366073726	0.4565094342872087	1.0	1.0	0.0	0.0	1.0	1.0	0.0	1.0	1.0	1.0	0.0	1.0	1.0	1.0	1.0	11.0	-55045.71887572835	0.0	0.0	78.0	-1357.734151613277
113680000	-56838.41931318844	-1411.1390054582755	-55427.280307730165	0.4907821396099867	2020.8489438877873	48.19544669301675	156.25503997057265	15.923668437227116	4.676148671791776	0.2914256618547205	0.1800968206835925	0.1912956273237342	0.3371818901379509	1.3973138336444637	0.800523866963111	9.856104638954043E-4	0.8610829948967914	9.856104638954056E-4	0.8610829948967907	1.4804827966157823	0.247064762501657	0.48245240846818355	0.6839603754577491	0.8190857504859166	0.42620327615207343	0.485227292494346	0.5168950243429412	0.0957036632353002	0.845581127190167	1.5914488610269037	0.2771602919335477	1.1958084974827794	0.751475210698691	0.85397533037341	1.0	0.0	1.0	0.0	1.0	1.0	0.0	1.0	1.0	1.0	0.0	1.0	1.0	1.0	1.0	11.0	-55028.65249221714	0.0	0.0	86.0	-1345.774477212649
113690000	-56862.94754534114	-1403.3625208922253	-55459.58502444892	0.5064271729568022	2020.8332988544405	48.52099104085644	114.47662389957605	14.722501888980336	5.2265808212439016	0.2911232665230438	0.17379185618385048	0.19542495736622345	0.3396599199268804	1.1161764102712721	0.8111192625016128	9.470729450369121E-4	0.6911544544988601	9.470729450369164E-4	0.6911544544988625	0.5193918891665752	0.301744195024972	0.3377794084165095	0.5394873334735371	0.6340586367302207	1.0858361163049561	0.2765131082611149	0.9088819321319218	0.172365428859154	0.8082406858311509	0.4584565729040762	0.713319382646884	1.1537359033412653	1.30417061211633	0.8157122649261094	1.0	1.0	1.0	0.0	1.0	1.0	0.0	1.0	1.0	1.0	1.0	1.0	1.0	1.0	1.0	13.0	-55052.42944271735	0.0	0.0	80.0	-1342.7720312198605
113700000	-56874.21219955818	-1428.3354267369443	-55445.87677282123	0.5529997074341879	2020.7867263199632	48.69145760401233	103.80135079332742	14.065187705347652	4.978084375350777	0.2953884005183746	0.181933305564598	0.1882323884684445	0.3344459054485811	1.0974256619485863	0.7760398923854593	9.51606601132391E-4	0.8673950143677809	9.516066011323905E-4	0.8673950143677821	0.9008897217582691	0.7568171961265482	1.4791455245248162	0.05938329264019856	1.4352933658351044	1.1205078657551657	0.027393667289600195	1.2472103973070279	0.5337869179306569	1.4801047895258026	0.018026531543062194	1.4975120005534595	1.0690370082335348	1.957188266767116	0.9534945727604209	1.0	0.0	0.0	0.0	1.0	1.0	0.0	1.0	0.0	1.0	0.0	1.0	1.0	1.0	1.0	9.0	-55035.535593757035	0.0	0.0	94.0	-1363.5307001826557
113710000	-56874.13327569529	-1423.6837425383726	-55450.44953315692	0.5277596103130421	2020.8119664170842	48.50273076865744	121.41278979306554	14.718482432929152	5.643345940185187	0.28771355843021096	0.1814943621737929	0.19316649173366657	0.33762558766232775	0.6994720369626912	0.7349970814860081	9.415831159328647E-4	0.7799947686524398	9.415831159328646E-4	0.7799947686524394	0.8921428604714113	0.6880738558241134	0.20945998213149136	0.3620373308257127	0.8552366609324551	0.6301038725354143	0.06700287644862789	0.9296547069701099	0.20096503217348305	0.9765109308404828	0.6339762513983658	1.0204405017591225	1.3486611800283994	1.3349505072152403	0.2836695117937045	1.0	1.0	0.0	1.0	1.0	1.0	0.0	1.0	1.0	1.0	0.0	1.0	1.0	1.0	1.0	12.0	-55045.867714607026	0.0	0.0	85.0	-1361.442907498663
113720000	-56877.54918362507	-1400.4324176511254	-55477.116765973944	0.46459144627300925	2020.8751345811243	47.01584304800367	126.91864389837966	15.422903758583512	5.595169825221055	0.2944310757543187	0.17528956965061412	0.1965757345814476	0.3337036200136177	0.6500905674560191	0.7511738055951102	9.867491905127346E-4	1.00305828110323	9.86749190512735E-4	1.0030582811032303	0.4273753080079043	0.7385265678554462	0.10283276907718351	0.36852320274948674	1.5480534581415262	0.5384321372922041	0.47016586744794875	0.4930480358686167	0.09642171824587001	0.5016425147152133	0.5322365977296585	0.543789207933136	1.2669956238649138	1.679547407033198	2.057547107474118	1.0	0.0	0.0	0.0	1.0	1.0	1.0	1.0	1.0	1.0	0.0	1.0	1.0	1.0	0.0	10.0	-55060.884515071346	0.0	0.0	98.0	-1332.32087031401
113730000	-56899.986503595785	-1435.9210680829153	-55464.06543551287	0.4935229540064091	2020.8462030733908	47.32810865230382	93.96007030943125	13.711244820996976	4.986068368490528	0.28983779817480043	0.17632471361553306	0.1932592751408368	0.3405782130688279	1.080728655055719	0.7703957797754776	9.568622806818286E-4	0.9797271240860679	9.568622806818291E-4	0.9797271240860682	0.8949570265322754	0.29388171009022296	0.36273707306733294	1.0659239716370417	1.7078240115479673	1.0134037292904188	0.02470666322484134	3.0317167292854963	0.16064864357980116	1.8277570288674247	1.0625553734146647	0.4598393609475307	1.9341174769596599	2.071170381073561	0.7887417399664124	1.0	1.0	1.0	0.0	1.0	1.0	1.0	1.0	1.0	1.0	0.0	1.0	1.0	1.0	1.0	13.0	-55056.11094067592	0.0	0.0	91.0	-1355.98487595039
113740000	-56876.34707248467	-1418.9165111430093	-55457.43056134166	0.47000765198990796	2020.8697183754075	47.10560778096887	96.84621534142114	14.133133526800494	4.963205556060499	0.29170563184243387	0.1779846322293027	0.19559040997788632	0.33471932595037523	0.6150798045892889	0.7374971708837393	9.667654724186199E-4	0.8050474737414283	9.667654724186207E-4	0.8050474737414288	0.7221294990817836	0.18248433945858386	1.812417389516987	2.620802187999001	1.0264459951294431	0.86073722168837	0.20976109514106087	0.866039199471906	0.16882091747238165	0.7094390402241343	0.780352165252104	1.5484541217070653	0.9956859413085138	1.676693623351543	1.3508180274457904	1.0	1.0	0.0	0.0	1.0	1.0	1.0	1.0	1.0	1.0	1.0	1.0	1.0	1.0	1.0	13.0	-55044.37929928463	0.0	0.0	89.0	-1349.594628564364
113750000	-56888.08867692632	-1402.048666963064	-55486.04000996326	0.5254290921514365	2020.814296935246	47.09759175199707	117.7137446511953	14.74619323271828	4.333547159169576	0.2965198356774824	0.1785114226856826	0.18804635275550172	0.33692238888133136	0.6344226430173944	0.7592509405559058	9.680233639059624E-4	0.9512428217856154	9.680233639059629E-4	0.9512428217856166	0.21896566836492112	0.3266003767761959	0.7674099962756198	0.9318420136725344	0.4798236282710266	1.2418443075948693	2.68308601882828	1.2355807084121582	0.5098359048067483	1.1220959471635779	1.4221527422763027	1.1230900975280198	1.1135559515200948	1.5754043524285384	1.7559678809717794	1.0	1.0	1.0	0.0	1.0	1.0	0.0	1.0	0.0	1.0	0.0	1.0	1.0	1.0	1.0	11.0	-55065.53517731244	0.0	0.0	92.0	-1329.4885740883817
113760000	-56868.83876910972	-1394.9285189874358	-55473.91025012229	0.4956086440709526	2020.8441173833264	46.61983542036795	132.8854014293905	15.171459568064167	5.355339353878623	0.2892400348491623	0.17795024472355628	0.19259003371791591	0.34021968670936353	0.7718687484167017	0.7595305049046579	9.942225987294218E-4	0.9898674011481098	9.94222598729424E-4	0.9898674011481106	0.44232865040010105	0.4912059292693153	0.7206610755862993	1.2476316600163675	0.6838150384693258	1.21602243248062	0.4888274377657536	0.7039635609974118	0.4487480692789478	1.0488460231453307	0.41334220498440166	0.3843346408655391	1.6157105414449964	1.240324549849994	1.0992130366300443	1.0	1.0	1.0	0.0	1.0	1.0	0.0	1.0	1.0	1.0	1.0	1.0	1.0	1.0	1.0	13.0	-55083.6980178583	0.0	0.0	81.0	-1319.8115030169406
113770000	-56826.133226711114	-1388.6814738026117	-55437.4517529085	0.4631553115845237	2020.8765707158127	46.01148401565383	82.87270793306345	13.70979392634987	5.346318474323784	0.2915864735725208	0.1778490222735122	0.19554743019286142	0.33501707396110353	0.5457726828676739	0.693146340714822	9.948005630881981E-4	0.9713434275105551	9.94800563088199E-4	0.9713434275105586	0.8365022582678991	0.19703206648901522	0.43187088208481794	0.4333496255627631	0.6412402918510751	1.4858848697978273	0.12414192949765815	0.6338520651437514	0.5316561563565346	1.0398989889057808	0.7542676489487012	0.7402965172797928	2.0272234099735122	1.845985813639895	1.4653611420687374	1.0	1.0	1.0	0.0	1.0	1.0	1.0	1.0	0.0	1.0	0.0	1.0	1.0	1.0	1.0	12.0	-55041.08072824359	0.0	0.0	87.0	-1317.465610856529
113780000	-56864.248785890995	-1396.4349653140735	-55467.81382057692	0.5279200073360979	2020.811806020061	46.451068993372175	104.11495310306047	14.374920760762073	4.6538265623425294	0.28805851808515986	0.17917211731317692	0.1939742572654586	0.3387951073362026	0.8661722031968302	0.7450824827601861	9.584660184141443E-4	0.9414707598117558	9.584660184141454E-4	0.9414707598117562	0.5242048339839154	0.9142078168332926	0.26952847245257994	0.6525823235748666	1.0948870647717468	1.0974129971520554	0.8393243181186248	0.9404111888520762	1.4845355491160794	0.32695793715346594	0.3839425845714338	0.9836090269793775	1.4974740662470496	2.2446387800888954	0.6826799324881243	1.0	0.0	1.0	0.0	1.0	1.0	1.0	1.0	0.0	1.0	1.0	1.0	1.0	1.0	1.0	12.0	-55052.65177491339	0.0	0.0	96.0	-1324.7692430768095
113790000	-56880.580772120215	-1437.312030530166	-55443.26874159005	0.48379062300990144	2020.8559354043873	47.56557889187294	116.27880421445808	14.66273263379939	5.037285938298671	0.2954420664070515	0.17723116851878284	0.1906681117213334	0.33665865335283024	0.6474391626599427	0.7358754185406776	9.586686693546031E-4	1.2058709840261108	9.586686693546013E-4	1.2058709840261088	1.0547359498837883	0.5726405629669405	0.15578957851321232	0.29024648188006996	1.2597849462398172	1.0676436902364614	1.7302915414396658	2.223399237013135	0.40608423381467346	1.3770295004431474	0.05368341398572645	0.6683072530254033	3.182359970238037	2.1726753462599504	0.13219404574093582	1.0	1.0	0.0	1.0	1.0	1.0	0.0	1.0	1.0	1.0	0.0	1.0	1.0	1.0	0.0	11.0	-55036.13765674766	0.0	0.0	95.0	-1352.026394498261
113800000	-56884.68054317806	-1437.3654369298724	-55447.315106248185	0.5175707768925345	2020.8221552505047	47.9666358732831	102.22114398792004	14.12749552899145	5.384319513043369	0.28915228900147083	0.18199064019577568	0.19091379179993787	0.3379432790028136	0.6095170151392953	0.7299613606013264	9.483367888094793E-4	0.9615144699048608	9.48336788809479E-4	0.9615144699048601	0.9956926592640478	0.6546315410950595	0.4021491775617314	0.24264774801231195	2.1121356265743096	1.456071971414133	0.44722788910931854	0.9143410749490237	0.4139441704314881	1.1681905359508487	0.20342436762759794	0.011434533072732048	3.1556000055203635	4.237980400692099	0.9172823813719967	1.0	1.0	0.0	1.0	1.0	1.0	1.0	1.0	1.0	1.0	1.0	1.0	1.0	1.0	1.0	14.0	-55047.31594828671	0.0	0.0	88.0	-1355.2422589371924
113810000	-56902.034027521055	-1432.503192722096	-55469.530834798956	0.48431399570495165	2020.8554120316924	48.142822365512465	122.74135662005766	14.755630777558794	5.477169222998136	0.2928296121012246	0.17787730418660574	0.19006530705857036	0.33922777665359727	0.878173351505174	0.7740287489688379	9.299288705375478E-4	0.8482795701335184	9.299288705375495E-4	0.84827957013352	1.0944894880985165	1.0207531799196286	1.007252987095053	1.3206281280342516	1.1940918003027667	0.9680830850410848	0.26843036976408385	1.4315146535983703	0.42142941506609216	2.6865660391840787	0.2113473839965518	0.008262161224127448	2.3208754155371123	3.8655049845565186	0.07585592878168453	1.0	1.0	0.0	1.0	1.0	1.0	1.0	1.0	1.0	1.0	1.0	1.0	1.0	1.0	1.0	14.0	-55059.18600760021	0.0	0.0	87.0	-1354.413003601542
113820000	-56918.31010210115	-1454.860674829658	-55463.449427271495	0.4528292791657098	2020.8868967482317	48.5575739561908	122.93890769450785	14.98792594933617	4.799469091194537	0.29242554859094544	0.18079794390288303	0.19221944979268676	0.33455705771348276	0.6504060346365267	0.7549229167959951	9.648806957636229E-4	0.8355454841831026	9.64880695763621E-4	0.8355454841831025	1.348292631987294	0.8542866302803986	0.15456742193343068	0.7122219769830328	1.1809665961589648	1.3692089197185744	2.2036999627283165	1.066095815902185	0.48698919099616095	1.954922085065895	1.2535567094397069	0.6445499386183166	0.9128555944349952	3.9292318656582434	1.5362800855847065	1.0	1.0	1.0	0.0	1.0	1.0	0.0	1.0	1.0	1.0	0.0	1.0	1.0	1.0	1.0	12.0	-55060.82148754597	0.0	0.0	91.0	-1380.9832269315366
113830000	-56936.06425813378	-1460.2653496251671	-55475.798908508616	0.5183235744056637	2020.8214024529916	49.1369868659486	136.26352442524598	14.744362088144364	5.336271519536095	0.290963247150095	0.18217306714821804	0.1944234940737367	0.3324401916279483	1.4670083758520547	0.8120240706260518	9.019840492034903E-4	0.8973683574028537	9.019840492034887E-4	0.8973683574028525	0.9719747354005603	0.3840674900428632	0.09827858610218837	0.4819997200173389	1.7015440000427282	0.9362161041778447	0.07265694882744969	1.2503822691949982	0.4406090422538789	1.499084464795623	0.6437078430098255	0.819335383879915	1.7555844788020123	4.082152390686049	0.8928578802474649	1.0	1.0	0.0	0.0	1.0	1.0	0.0	1.0	1.0	1.0	1.0	1.0	1.0	1.0	1.0	12.0	-55084.02375512465	0.0	0.0	89.0	-1384.5316339315534
113840000	-56894.6975922252	-1436.6156953210907	-55458.081896904114	0.4854625440924783	2020.8542634833047	48.25889185191396	112.9659279136119	14.595361044407548	5.128635628561479	0.2867760936602633	0.18217306714821804	0.19496689188374247	0.3360839473077742	1.308785337622451	0.8045944955933692	9.242728043863303E-4	0.8583022138731781	9.242728043863268E-4	0.8583022138731756	0.7236880356576509	1.1190013166006254	0.4727703255296928	0.21492394935076228	1.2776337658940469	1.0467103053380757	0.03513426672193091	1.164376596356324	0.24283373608322958	1.3221277482852754	0.4602126077683063	0.7148143286517643	2.509140248986747	2.068356365493533	0.6964379288637994	1.0	1.0	1.0	0.0	1.0	1.0	0.0	1.0	1.0	1.0	1.0	1.0	1.0	1.0	1.0	13.0	-55053.91622957513	0.0	0.0	92.0	-1363.6465745852865
113850000	-56879.71612320916	-1413.5445633436102	-55466.17155986555	0.4927605309782769	2020.846965496419	47.04741667219473	129.3611836256909	15.033848762522226	4.731772910504043	0.29320804376432213	0.1762704974881353	0.19054312518290842	0.3399783335646322	1.156641941128764	0.7761822265114158	9.537594680916127E-4	1.0109900130759044	9.537594680916146E-4	1.0109900130759062	0.4557146956974442	0.5259405829495455	0.028921926032316043	0.006915029623927211	1.302603455798249	0.6609576029637112	0.2685936263067891	1.2812148856848093	0.23579091059163618	2.0702127042108667	0.5724583405502478	0.40148362428218	1.6805883180058685	2.5965069528729097	0.9505568363834316	1.0	1.0	1.0	1.0	1.0	1.0	1.0	1.0	1.0	1.0	0.0	1.0	1.0	1.0	0.0	13.0	-55055.16221128251	0.0	0.0	97.0	-1335.642380212242
113860000	-56887.51579756904	-1415.5935787137446	-55471.922218855296	0.5204458074394716	2020.8192802199578	47.30173326065128	119.49162754528635	14.593218680517722	5.408611917587973	0.28852102752906866	0.18066315972897248	0.19048036077639813	0.34033545196555876	0.598457296411648	0.7211582320786876	9.368039255252281E-4	0.9376944701621094	9.368039255252302E-4	0.9376944701621094	1.3797538542647556	0.4517032675249471	0.29268330184785496	0.01087892016969851	1.8024122117454673	1.7208596732117802	0.4625896461029854	1.45944731924418	0.07877787959583545	1.9622300824081569	0.6528039812711434	0.3283755783353799	0.35651113303449505	1.790055708225651	0.5981248188799201	1.0	1.0	0.0	1.0	1.0	1.0	0.0	1.0	1.0	1.0	1.0	1.0	1.0	1.0	1.0	13.0	-55056.302706653136	0.0	0.0	92.0	-1341.646166313943
113870000	-56848.39356048307	-1409.1103104503075	-55439.283250032764	0.4731497306479371	2020.8665762967494	47.283082722977966	117.11516356550526	14.808293168590678	5.091430553050001	0.2915357659787812	0.1801817809826547	0.18922605676626877	0.33905639627229334	0.8486754704264885	0.7744692771563564	9.810826376331883E-4	1.081361346876829	9.810826376331885E-4	1.081361346876828	0.39274183240167576	1.2621519876196694	0.804691500462031	0.2719670182052041	2.6317694878621603	1.667242652944416	0.30926906241808516	0.9580187812310206	0.4749433039549393	1.8742655026657615	0.4712247613416466	0.21294588480110446	1.3965247789054402	3.266002706725508	0.3857760783036107	1.0	1.0	0.0	0.0	1.0	1.0	0.0	1.0	1.0	1.0	1.0	1.0	1.0	1.0	1.0	12.0	-55041.96481393151	0.0	0.0	89.0	-1327.332903361253
113880000	-56874.39581200014	-1401.0908029353875	-55473.30500906475	0.5052699643141111	2020.8344560630833	48.17109585719026	140.3418829836286	15.206342585284695	5.187777040119929	0.29076712912982156	0.17869654631590176	0.1913181328101671	0.33921819174410767	0.9423473494638719	0.8030555217561691	9.447905955669832E-4	0.7334523543479223	9.447905955669838E-4	0.733452354347921	0.9548434388415984	0.5602597073341462	0.40095751494572224	3.1105767332689296	1.2693055750117108	1.2327803631339094	1.0930980695990147	0.990154665590347	0.6146242212502655	1.432781522965716	0.7390502627753308	0.6694741930712078	2.208661032319462	1.3282666995902952	0.8982318725668054	1.0	1.0	0.0	0.0	1.0	1.0	0.0	1.0	1.0	1.0	0.0	1.0	1.0	1.0	1.0	11.0	-55065.0022273871	0.0	0.0	87.0	-1336.1059565815353
113890000	-56866.69830293375	-1414.4002076259294	-55452.29809530782	0.45276814398663773	2020.8869578834108	47.889440299632675	130.85342791698403	15.206673625518347	5.590356829027776	0.2900483073933897	0.1793499056456225	0.19256995387031892	0.3380318330906669	1.0475477007892104	0.78845049237654	9.623345065821074E-4	0.9417580097438659	9.623345065821081E-4	0.9417580097438669	0.4712271161575901	0.36977674804051325	0.25468170609713653	0.8792937313426985	1.2035934625057527	0.5970005566290829	0.4832571782490204	0.5556765290476885	0.19698555268576615	1.175581556046662	0.032562524024349816	0.4708536526771506	1.5728289598396579	1.0790074237664626	0.5838364238645635	1.0	1.0	1.0	0.0	1.0	1.0	0.0	1.0	0.0	1.0	0.0	1.0	1.0	1.0	1.0	11.0	-55054.90123988138	0.0	0.0	85.0	-1346.8474389294342
113900000	-56907.76241666397	-1429.0843545266089	-55478.67806213736	0.46660207859663916	2020.8731239488006	49.20168512912037	195.37962960638927	16.570623130644098	5.29751847005053	0.29379138459329884	0.1791905962529778	0.1914282828688951	0.33558973628482636	1.0526255332139318	0.7614799944261296	9.389966748443972E-4	0.8551769435705832	9.389966748443953E-4	0.8551769435705812	0.4001908895526088	0.05828931136743751	0.8102653593338626	1.2102283780019458	2.0568057091943643	0.9821297111346374	1.693821194222311	1.5388720754026675	0.2066411967418622	1.3870359358388689	0.5617563097228061	1.0967166215110042	0.3038256674510709	1.2345346087848938	0.7088773994798939	1.0	1.0	0.0	0.0	1.0	1.0	0.0	1.0	1.0	1.0	0.0	1.0	1.0	1.0	1.0	11.0	-55062.00542149667	0.0	0.0	92.0	-1359.946657771539
113910000	-56893.87924720413	-1406.7031262779753	-55487.17612092615	0.4954642059049493	2020.8442618214924	48.29308489989142	212.47986826423215	17.03589036771075	5.560896075833047	0.2882500779336617	0.1780806744026478	0.19724930680877809	0.3364199408549105	0.4942658392217572	0.7197270713831185	9.691557900268886E-4	0.79722407179469	9.691557900268918E-4	0.7972240717946925	0.7318747400356812	0.6210548918366765	0.7938905342009152	3.8518214983908234	0.8925611114025184	1.3550659805249499	0.3728208732297604	1.111367327716758	0.5833787534255425	0.59383828239541	0.2759435162124302	0.6004009128202125	1.2493717698083076	1.9220429679546234	1.1548406741064137	1.0	1.0	1.0	0.0	1.0	1.0	0.0	1.0	1.0	1.0	0.0	1.0	1.0	1.0	1.0	12.0	-55075.94598374446	0.0	0.0	88.0	-1337.9523963499773
113920000	-56887.76733647656	-1418.7056196933536	-55469.0617167832	0.5072557541991797	2020.8324702731982	48.30670157948254	179.71445437469197	16.128452805228513	5.473752340081442	0.2905249779539606	0.17993744718685892	0.19052305947283016	0.3390145153863484	0.4792215515722905	0.6928375610866281	9.434476532633885E-4	0.8453514782970587	9.434476532633858E-4	0.8453514782970576	0.2907132769955049	1.0823749305864288	0.6016527680786914	0.2203048634569331	1.9624338682392766	0.5960589456929156	0.15786340754307007	0.8911195754872384	0.5052006344622499	1.0250341494772388	0.5173606895034366	0.2723645907299035	0.5996487832197207	1.1789844633046107	0.943502687003485	1.0	1.0	0.0	0.0	1.0	1.0	0.0	1.0	1.0	1.0	1.0	1.0	1.0	1.0	1.0	12.0	-55077.3110753131	0.0	0.0	81.0	-1353.085238211866
113930000	-56942.266259146985	-1459.8718232833392	-55482.39443586364	0.47623254435510354	2020.8634934830422	49.711488848295865	179.95135339377924	15.966483165417054	5.76329902713386	0.2890802248530544	0.18230752580206147	0.19279859819017833	0.335813651154704	0.6262626151439222	0.7345669826585974	8.757841672360093E-4	0.8684595544292204	8.757841672360079E-4	0.8684595544292204	0.9418993262829377	0.38237542836879646	1.0277777726086765	0.6194777931836092	2.07534506909937	0.39017437367220004	1.4479528822769654	0.5743248560940912	0.4172364941537844	1.1442251242455352	1.2978169002836621	0.5566321950017568	1.8959063516602523	2.2759303125926724	0.8318519957495322	1.0	1.0	0.0	0.0	1.0	1.0	1.0	1.0	1.0	1.0	1.0	1.0	1.0	1.0	1.0	13.0	-55063.33715890904	0.0	0.0	86.0	-1384.0664838855992
113940000	-56919.273619105836	-1446.1795877561426	-55473.09403134969	0.49687630665072713	2020.8428497207467	50.106620690808136	174.06273523187662	15.990062973445418	5.145240980412381	0.290051747412399	0.1811637950330843	0.19294841832408624	0.3358360392304287	0.8985814606748849	0.7720574102167188	8.994559857762513E-4	0.8806992494954887	8.994559857762553E-4	0.8806992494954904	0.1937446327112182	0.3374277772628833	0.19708543871608256	0.41028039398960875	1.468450789162632	0.8958526511121996	1.1793095851271604	1.3593189832043162	0.468194609766956	0.6575476719001375	1.200992361231252	0.6319634532630379	1.4002124430092868	1.5760108284299346	1.1201679409289251	1.0	1.0	0.0	0.0	1.0	1.0	0.0	1.0	1.0	1.0	0.0	1.0	1.0	1.0	1.0	11.0	-55051.56857947336	0.0	0.0	88.0	-1376.6077855040933
113950000	-56916.865987318226	-1457.9756820782964	-55458.89030523993	0.46534888484768144	2020.8743771425497	50.398748537009574	181.44176772101565	16.07809777971415	5.3399563628655144	0.2882559873260058	0.18004938339577437	0.19294841832408624	0.33874621095413177	1.3582251438905568	0.767966348395372	8.792172321976248E-4	0.8880026773669883	8.79217232197626E-4	0.8880026773669865	0.5150354196984268	0.28898813895135145	0.5126961307988454	1.3320737367573563	1.3410369804202222	0.9461360542080269	1.0099268812894928	0.6865149968416485	0.5568563406096658	1.5856084978747558	0.19954305592171448	0.2725424182785655	0.6857763787606742	1.0732559572552016	0.32011162459017617	1.0	1.0	0.0	0.0	1.0	1.0	0.0	1.0	0.0	1.0	1.0	1.0	1.0	1.0	1.0	11.0	-55061.339851920704	0.0	0.0	86.0	-1388.5333113160002
113960000	-56945.9402557728	-1465.9179785167216	-55480.02227725608	0.46977419465817083	2020.8699518327392	49.92768917296141	169.6034059522114	15.833335787342659	5.096439596873419	0.29689302673090434	0.18097833116912793	0.18818951686900623	0.3339391252309597	1.2177684335092684	0.786046321487854	9.054524849349774E-4	0.7476670015546294	9.054524849349753E-4	0.7476670015546276	1.084658711839391	1.1662370427914368	0.9324447122713948	1.1778841481069269	1.3515261172502377	1.0442929119971334	0.21159669676025528	1.3854039312813036	0.28172716245431045	1.4355454970862085	1.2498199020196992	0.668264801340478	1.3885922416761274	1.8965508573821503	0.3042950753986034	1.0	1.0	1.0	0.0	1.0	1.0	0.0	1.0	1.0	1.0	1.0	1.0	1.0	1.0	1.0	13.0	-55071.63697843335	0.0	0.0	82.0	-1395.3877256174526
113970000	-56944.57466951195	-1462.1385047745034	-55482.436164737446	0.4465317620795259	2020.8931942653178	50.095706740562484	170.6628894708744	15.593789153851564	5.0743779194863095	0.2917080703970887	0.17958575338059968	0.19397279226477698	0.33473338395753277	0.8951298540936892	0.7760572255611818	9.247259189929834E-4	0.7811190212874933	9.247259189929831E-4	0.7811190212874929	0.7982827272332921	1.3655005096894854	1.5009832164231744	0.7165680685575543	1.3666724721536192	0.7963248406231798	0.0527673135070796	0.7338114908950162	0.9043123872372996	1.2212027043302698	1.1445036517698324	1.033358923476608	1.037303634252958	2.1362302121564234	0.5280713908777239	1.0	1.0	0.0	0.0	1.0	1.0	1.0	1.0	1.0	1.0	1.0	1.0	1.0	1.0	1.0	13.0	-55075.10281949183	0.0	0.0	83.0	-1390.6770918158331
113980000	-56924.26249671596	-1437.039952496259	-55487.2225442197	0.45842427246772827	2020.8813017549296	48.599287560662844	135.83610229808065	14.813928146540668	4.753881805407712	0.296575416456948	0.1777403426795928	0.19120438653585314	0.3344798543276041	0.425310207273004	0.7366911277518856	9.261241301169201E-4	0.828400440402401	9.261241301169196E-4	0.8284004404024001	0.581278155556935	1.399702823698025	1.5493361514398272	2.2416430936424216	1.7220339055436618	1.3710908309151317	0.5014332141550912	1.1556684469704241	0.7244474586841886	1.643376303398688	0.9710572503428979	0.2557220837046411	0.9288955519016521	2.1921432020651115	0.6258256102249818	1.0	1.0	0.0	0.0	1.0	1.0	0.0	1.0	1.0	1.0	1.0	1.0	1.0	1.0	1.0	12.0	-55091.66990065481	0.0	0.0	80.0	-1365.588847021434
113990000	-56907.47562763747	-1446.6039826259303	-55460.87164501154	0.45150282906729117	2020.88822319833	48.55880033670668	131.05031359170027	14.666795485632418	5.991592938975483	0.2911491251021295	0.18074401580909139	0.19333565803963373	0.3347712010491433	0.5906565820859346	0.7065176739507627	9.920809295466762E-4	0.7838907446576001	9.920809295466773E-4	0.7838907446575986	0.4975996094382947	0.4901906306119911	0.6866486466239549	3.0498456326455483	1.5414352266383513	0.3301773351227145	1.6429369298492997	0.7673459110727813	0.9306518337375209	1.7049025844819077	0.10828472687336645	0.5712650608020687	0.7933280229590353	1.7088078101790865	0.4156797803767554	1.0	1.0	1.0	0.0	1.0	1.0	0.0	1.0	1.0	1.0	0.0	1.0	1.0	1.0	1.0	12.0	-55078.454884265455	0.0	0.0	76.0	-1379.3748432754105
114000000	-56874.67421683721	-1449.3577108964294	-55425.31650594078	0.46743932846347797	2020.8722866989337	48.60706759015858	134.9350051468841	15.033579405727478	4.829918420007704	0.29356962247929036	0.17713976390122757	0.18946700731006733	0.33982360630941266	0.8972895080779892	0.734648137999136	9.77131093261685E-4	0.7627332187778897	9.771310932616829E-4	0.762733218777888	1.0086752796148033	0.7805220981589625	0.36377110595444156	1.193743027822673	1.02738294890243	0.7585108671412225	2.9703918432854075	0.9581787313960909	0.5140724059675374	1.4484872634446273	0.6013581085393119	0.14626631046900102	1.6695233053484984	1.0474895411953737	0.48143827770413566	1.0	1.0	1.0	0.0	1.0	1.0	0.0	1.0	1.0	1.0	0.0	1.0	1.0	1.0	1.0	12.0	-55048.9419006418	0.0	0.0	83.0	-1383.0661441746195
114010000	-56871.07829719645	-1419.2844729775936	-55451.793824218854	0.4526387191320328	2020.8870873082653	47.5451017096039	138.47813850584402	15.196961773864947	5.474486589838068	0.2929444056920146	0.18045575235178407	0.19586058229776035	0.330739259658439	0.851627108151073	0.7873898877429872	9.406693587212143E-4	0.8455660008672783	9.406693587212133E-4	0.8455660008672807	1.1751476221403878	0.23309718124631246	0.5210901990943679	1.4003616413248947	0.9412263620934915	0.6257051099258845	0.7353712880129302	0.8140981060915442	0.5152582394151884	1.4621078445303475	0.5781813444059496	1.037657202637715	0.4212061874236497	1.3779618195708927	0.48595094145061807	1.0	1.0	1.0	0.0	1.0	1.0	0.0	1.0	1.0	1.0	1.0	1.0	1.0	1.0	1.0	13.0	-55062.46350928723	0.0	0.0	78.0	-1349.8888473550703
114020000	-56868.073685490315	-1427.2087922113271	-55440.86489327899	0.5158766302561817	2020.8238493971412	47.82758917532849	132.55535903364003	14.96705066222186	5.053980209407745	0.28706762994884144	0.1823088369906462	0.19494524712645359	0.3356782859340567	0.6826605139627421	0.6953223551162939	9.368306527217719E-4	0.9092305186072265	9.368306527217721E-4	0.9092305186072274	0.5719825872130366	0.8465080963492412	0.0653483795468681	0.1965428459342685	1.5834000947030642	1.2507134989462672	1.4386308339525216	0.8751746808193405	0.20406223581028587	1.74932187029136	1.0964762164150068	1.1797785827493708	0.9124216666909185	2.8116480922445324	0.4996677119520361	1.0	1.0	1.0	0.0	1.0	1.0	0.0	1.0	1.0	1.0	0.0	1.0	1.0	1.0	1.0	12.0	-55069.39519817439	0.0	0.0	83.0	-1354.4823813328846
114030000	-56858.89916355808	-1409.2043548301235	-55449.69480872796	0.47382323630879325	2020.8659027910885	47.115992340084716	138.73094062033013	15.562111329271296	5.111080988796321	0.2930054946860893	0.17892314603143816	0.1900623858020954	0.33800897348037506	1.2947574561427984	0.8055858205905351	9.333117706591575E-4	0.8377397227900925	9.333117706591574E-4	0.8377397227900931	1.103233340013304	0.4226316380844878	0.38820278426493976	1.0413180971563984	1.1200429549720265	0.4663067349450542	1.9502538173789044	0.8865539681519966	0.6739610907736812	0.5808155012025884	0.4977236356179577	0.550698925732599	0.9581599725020868	0.8193822837484964	0.23697094173398733	1.0	0.0	1.0	0.0	1.0	1.0	0.0	1.0	0.0	1.0	0.0	1.0	1.0	1.0	1.0	10.0	-55069.77457106815	0.0	0.0	86.0	-1347.291462002957
114040000	-56832.33440400206	-1407.4653402321019	-55424.86906376996	0.4700591988267276	2020.8696668285706	47.539011335677806	143.35171073078078	15.865271604250696	5.341979800237598	0.2915216538416359	0.18203035818162208	0.19165574942023525	0.3347922385565046	1.316209517558751	0.8066133947201966	9.064759170248785E-4	0.8098180933617014	9.064759170248787E-4	0.8098180933617025	0.8637519821238749	0.771993352091208	0.8301739079915235	1.9745358867595082	1.1077315286814544	1.0443113003830131	1.0494477473259742	1.7660796124932945	0.3022898243324292	1.8916583878586155	0.9243094896383602	1.421263700876698	1.5062412641765597	1.8600565703977125	0.35850174139958224	1.0	1.0	1.0	0.0	1.0	1.0	0.0	1.0	1.0	1.0	1.0	1.0	1.0	1.0	1.0	13.0	-55048.91672371371	0.0	0.0	80.0	-1333.5127456231326
114050000	-56840.13219332228	-1389.8566602534486	-55450.27553306883	0.440144063202819	2020.8995819641946	46.53136651310482	169.76343530375735	16.527439244672458	5.597608368118627	0.29249420177717916	0.18198820311074596	0.1912596611341233	0.33425793397794945	1.004817843065226	0.7570292578822343	9.639870422557957E-4	0.9253368798186713	9.639870422557984E-4	0.9253368798186729	0.9806724058956884	0.7886441893292496	0.9513478997328735	0.6531555954333718	1.403937778440895	1.523049271011315	0.2326654271086844	1.085002524975374	0.47457422656999365	1.164253102929369	0.4496666127712198	0.6431679517462233	1.4189290279688653	2.4507003576073023	0.48314257160446444	1.0	1.0	1.0	0.0	1.0	1.0	0.0	1.0	1.0	1.0	1.0	1.0	1.0	1.0	1.0	13.0	-55070.50430547966	0.0	0.0	82.0	-1314.6162826510529
114060000	-56836.55710712461	-1408.0431521938872	-55428.51395493072	0.4456612973458615	2020.8940647300515	46.9762003994805	146.9935843476975	15.89968302263898	5.18326100094087	0.29016932908925736	0.1797396945521077	0.1898193996145692	0.3402715767440636	0.931774891414959	0.770413251778074	9.78688815262374E-4	0.8982916676061968	9.786888152623755E-4	0.8982916676061966	0.3179656919839943	0.8797957945986343	0.38351891149509915	0.1751829425082353	2.201870612350598	1.6211946325501605	0.22444757812524566	2.3144334605779253	0.19834538479942093	1.7321359664761	0.558577258894826	0.3779644276180405	1.58311619328207	1.677543183034505	0.6945205724643029	1.0	1.0	1.0	1.0	1.0	1.0	1.0	1.0	1.0	1.0	1.0	1.0	1.0	1.0	1.0	15.0	-55049.30340786328	0.0	0.0	82.0	-1328.6176301303499
114070000	-56822.02867226997	-1379.3030315893277	-55442.72564068064	0.45731205971073874	2020.8824139676865	46.43068398109409	155.64555402417903	16.166807892590487	5.861234386563369	0.29237521493300966	0.17779948583567165	0.1912841951473399	0.33854110408397664	1.0215409011244814	0.7739187418403912	9.83881308293243E-4	0.8271725649135816	9.83881308293244E-4	0.8271725649135829	0.9178093820523475	0.2921130027351719	0.2403575470917467	0.4523017040718694	0.959641337359142	1.047404084475621	0.02474443981195639	0.7238295843999942	0.28358711590202673	0.5353391280705083	0.17384291773700458	1.3945075770141881	1.2852283431089562	1.9820664273686106	0.36665050706713587	1.0	1.0	1.0	1.0	1.0	1.0	1.0	1.0	1.0	1.0	1.0	1.0	1.0	1.0	1.0	15.0	-55071.05056915966	0.0	0.0	76.0	-1307.5483060353522
114080000	-56814.165802677875	-1372.9887068253472	-55441.17709585253	0.4609494491933159	2020.878776578204	46.3159596967378	115.84248138533286	15.255792445231224	4.72387814226183	0.28981163107109736	0.1791855469163109	0.19307752225705654	0.33792529975553315	1.2652445143113291	0.7886068526625887	9.770650143366803E-4	0.8050624445081589	9.770650143366808E-4	0.8050624445081617	0.6735716497874061	5.100124273073639	0.022479561194957646	0.0669400939367851	1.8885455425302944	0.45968732699129744	1.0555578074196756	0.9203659295609964	0.5079905079701305	1.1978763214123147	1.0929689464397754	0.8307751223292599	1.2229617381498903	1.259488432685045	0.4959064300175331	1.0	0.0	1.0	0.0	1.0	1.0	0.0	1.0	1.0	1.0	0.0	1.0	1.0	1.0	1.0	11.0	-55059.75761645261	0.0	0.0	83.0	-1306.3646115440324
114090000	-56852.26587910239	-1398.2223654297854	-55454.04351367261	0.5126457918225586	2020.8270802355748	46.60157901942376	113.8105520934718	14.81191040715248	5.948561466985425	0.2920806609387585	0.18359929479240913	0.19494188995328823	0.3293781543155422	0.9763355005829392	0.7815616891235371	9.772687564238464E-4	0.9129901078713892	9.772687564238462E-4	0.9129901078713888	0.5502215809270934	0.9612332682693924	0.31398652549347533	1.0091555315540408	1.716795178103807	0.8253233676297697	0.5392558562816279	0.6678915582323105	0.6272953079447314	2.1083518043305087	0.7911311087426219	0.43528577935480306	1.3945749728647887	2.192030044202223	0.6293755075960169	1.0	1.0	0.0	0.0	1.0	1.0	0.0	1.0	1.0	1.0	1.0	1.0	1.0	1.0	1.0	12.0	-55084.70296663646	0.0	0.0	79.0	-1326.2707080409375
114100000	-56832.84471233502	-1412.4775973947098	-55420.36711494031	0.49385813856289323	2020.8458678888344	46.538711148249895	99.9549306559057	14.338220701195198	5.352614626082105	0.28902082531094486	0.17894314186994242	0.19197897923823637	0.34005705358087435	1.339221714386395	0.8136202202475193	9.5150843504997E-4	0.9842432521968152	9.515084350499678E-4	0.9842432521968143	0.8460500293835468	0.5974191605312733	0.32964954369999583	0.2581590712888049	1.5427278646790776	1.8866583804012065	0.46660597245755264	1.2582557935024115	0.5551103135446591	3.0146062650441983	1.4864851496720906	0.059771445018160466	0.881656741276341	2.0452420135150136	0.25265278418919906	1.0	1.0	1.0	1.0	1.0	1.0	0.0	1.0	1.0	1.0	1.0	1.0	1.0	1.0	1.0	14.0	-55043.96731787849	0.0	0.0	84.0	-1331.0639131791513
114110000	-56856.33830473939	-1411.9732376400666	-55444.36506709932	0.47479411943736755	2020.86493190796	47.27207882333173	102.57265715125818	14.081725978940497	5.12861700051653	0.2929819666088519	0.17700102479212587	0.19539480564703524	0.33462220295198497	0.7441179752580376	0.7691213699453389	9.90412992489647E-4	0.7105036814051933	9.90412992489647E-4	0.7105036814051945	0.34306508241079153	0.34536173439132567	0.20214639943663515	0.1034445905301206	1.6162352915561813	0.6600797285058027	2.9013452804582833	1.004493616043308	0.8473396001775745	1.0130862089710253	0.16015409070593545	0.7620159000779069	1.1596272920759634	1.4684486037263933	0.24005878307845982	1.0	1.0	0.0	0.0	1.0	1.0	0.0	1.0	1.0	1.0	1.0	1.0	1.0	1.0	1.0	12.0	-55057.54509047469	0.0	0.0	79.0	-1351.840210341164
114120000	-56830.71040095689	-1409.7724980932555	-55420.93790286363	0.5178904632927718	2020.8218355641045	47.42729548670037	108.91505864694992	14.456002797880727	5.1438927991301	0.2873627678713015	0.18200199298180658	0.1936576685389133	0.3369775706079765	0.7737213344501863	0.7654234357586208	9.166136651911925E-4	0.7376004220890641	9.166136651911931E-4	0.7376004220890664	0.7395919368526636	0.37922218358163373	1.2936710535095448	0.5595208749460492	1.34792830227699	0.4159451524616549	0.14405109474175354	1.0684432227380762	0.34982247296362917	0.928396534728455	0.429872484961941	0.5979746623632397	0.9478837006417131	1.9868592280046489	1.16923630476608	1.0	1.0	0.0	0.0	1.0	1.0	0.0	1.0	1.0	1.0	1.0	1.0	1.0	1.0	1.0	12.0	-55051.13295446691	0.0	0.0	78.0	-1348.568339937343
114130000	-56866.56245230788	-1434.0172777375362	-55432.54517457035	0.48038269001403555	2020.8593433373833	48.06913418769195	107.68851076191363	14.107117756381436	5.087159105555333	0.2938909308052637	0.1775095172094873	0.19301299944955927	0.33558655253568764	0.8751995164115728	0.7640168480931504	9.31474825933313E-4	0.8322282599689456	9.314748259333087E-4	0.8322282599689449	0.766226611180881	0.47108761888462003	1.8875774812643256	0.37744966714885175	1.932259049380455	0.30290442102132314	0.642162329868631	1.7762508531932863	0.28433611815040066	1.2166177557708346	1.1301954774338223	0.46520401089993857	0.591148122270131	1.5252976917213474	0.344966121276611	1.0	1.0	0.0	0.0	1.0	1.0	0.0	1.0	1.0	1.0	1.0	1.0	1.0	1.0	1.0	12.0	-55053.65111627299	0.0	0.0	83.0	-1366.2095619479562
114140000	-56859.90499973595	-1431.7806163926323	-55428.12438334332	0.4825517940116765	2020.8571742333856	47.80820605934177	114.39387408189184	14.421605070410376	5.24852567357571	0.2898903667500158	0.18146282743050896	0.19016674316704638	0.3384800626524268	1.3578411870204499	0.7906733885669853	9.513601736562302E-4	0.715186880489144	9.513601736562308E-4	0.7151868804891442	0.4521157395662989	0.2183906651764297	0.12113976948403107	5.785026456239564	1.6563419908115584	0.10497263318977204	0.7551590462149076	0.697226855330649	0.20873874891730088	0.9517962820933421	0.6383023760091149	0.4104087326662588	0.7023515155652729	1.2780191875701838	0.6091996618659237	1.0	1.0	1.0	0.0	1.0	1.0	0.0	1.0	1.0	1.0	1.0	1.0	1.0	1.0	1.0	13.0	-55054.78060509874	0.0	0.0	83.0	-1365.4642919089074
114150000	-56852.94715758921	-1413.0679757827638	-55439.87918180644	0.47151736732126104	2020.868208660076	46.74356340351601	128.5814450380749	15.154730156394825	5.4115336677217645	0.2940067077201681	0.17744383322906676	0.1897244163699295	0.3388250426808336	1.4020132703673127	0.7923599892939437	9.447703657293147E-4	0.8405864200785695	9.447703657293142E-4	0.8405864200785711	1.434255995919808	1.0288384021503014	4.030692434483277	1.5649464934285542	1.4659460678233884	0.6677699348869849	0.531731437412433	1.229940157589373	0.1542710377614293	1.0035503560887236	0.6101912432847442	0.548957789056039	0.619742619506291	1.676160845262025	1.0329334028683292	1.0	1.0	0.0	0.0	1.0	1.0	0.0	1.0	1.0	1.0	1.0	1.0	1.0	1.0	1.0	12.0	-55066.04474875776	0.0	0.0	82.0	-1340.7382718835568
114160000	-56857.99254162026	-1417.925338302228	-55440.06720331803	0.47143196469839255	2020.8682940626989	46.61423502669703	122.53816537883127	15.101014130751507	5.166350039425264	0.2927153435119975	0.18140211543458798	0.1903742142187826	0.33550832683462994	1.3018207934761188	0.8289573280926971	9.404576028104856E-4	0.976064742253094	9.40457602810485E-4	0.9760647422530937	1.3359893648485088	0.21800358514693166	5.019634047638221	0.011413279115142234	1.7524566240576367	2.0013205165355323	1.0534363352506437	0.749226806351081	0.349168055317351	2.0430399742929457	1.6383367082983136	1.3133177782827317	1.5464458542457318	2.138094944150473	1.0060567664811118	1.0	0.0	0.0	0.0	1.0	1.0	0.0	1.0	1.0	1.0	0.0	1.0	1.0	1.0	1.0	10.0	-55058.50517600844	0.0	0.0	88.0	-1339.5228828557713
114170000	-56814.33110062541	-1398.2284391687654	-55416.10266145664	0.4717193469380014	2020.8680066804593	46.10010657883768	106.4183614108952	14.359912251548845	4.695600708800355	0.29055159403657443	0.17873082870258264	0.19260823084320364	0.33810934641763735	0.7875936235973784	0.7712076166920665	9.534692180948837E-4	0.8885140489569875	9.534692180948837E-4	0.8885140489569874	0.49189146109095294	0.7527745857712934	1.036380653702868	0.9517464056248058	1.6751801365944898	1.398649948984986	1.1341621565163438	0.6221090969257282	0.2441701415539032	1.9176169303485224	0.20291969677235575	0.7566654984776456	2.037665951506458	2.314349344456752	1.133614107203418	1.0	1.0	0.0	0.0	1.0	1.0	0.0	1.0	1.0	1.0	1.0	1.0	1.0	1.0	1.0	12.0	-55037.32466746411	0.0	0.0	82.0	-1326.7494906367958
114180000	-56860.89250595044	-1409.500533131988	-55451.391972818456	0.4669004419902319	2020.872825585407	46.078278509205454	92.52455431470959	13.800556285749957	5.110923928024358	0.29339134409918066	0.1815312577081295	0.18919362042648263	0.33588377776620537	0.7742318195383574	0.7654656423448016	9.639855788427682E-4	0.927272793194007	9.639855788427684E-4	0.9272727931940078	0.6108345626429443	0.22173062143598665	2.1437480877028148	0.792290964257391	2.574331082118955	0.21637699955893272	0.0915546541935572	0.9470987123445054	0.18833739095092714	1.075793959235998	2.7236189117766485	0.8840480053231394	1.5023625880038505	2.139482688467757	1.374361882889574	1.0	1.0	0.0	0.0	1.0	1.0	1.0	1.0	1.0	1.0	0.0	1.0	1.0	1.0	1.0	12.0	-55069.081225214446	0.0	0.0	84.0	-1335.472900469581
114190000	-56880.50205749052	-1414.1283921523725	-55466.37366533815	0.4706595524543587	2020.8690664749429	46.97828151318569	96.20808391824056	13.950502913384536	5.194084556094115	0.29339134409918066	0.17858443272512725	0.193672686370949	0.3343515368047412	0.47730353522966523	0.6946182978510769	9.837032235325317E-4	0.8194218889272221	9.837032235325313E-4	0.8194218889272226	1.0515698373226434	0.6550806813058588	0.5921544980905538	0.06471498627318963	1.3881081628686072	0.48529466824389633	0.47741641532975554	0.7421803272764236	0.8948534295342367	2.27772746046861	0.8197864454037125	0.3766886477660932	1.0074085807347941	3.7322107550895183	0.7245269099626549	1.0	1.0	0.0	1.0	1.0	1.0	1.0	1.0	1.0	1.0	1.0	1.0	1.0	1.0	1.0	14.0	-55075.59086659593	0.0	0.0	86.0	-1342.1214871424886
114200000	-56816.71816824488	-1381.0518841242997	-55435.666284120576	0.43809081468203726	2020.9016352127153	46.434842078442294	119.4370891655928	15.107844585747463	4.991922736155865	0.2884700295770055	0.17789011899617163	0.19349333324146123	0.3401465181853598	0.7542428747555829	0.7364361555683442	9.787867720431934E-4	0.8037881270682007	9.787867720431939E-4	0.8037881270682029	0.28604666006302515	1.9924138809234888	0.12413389412079329	0.1575269329925602	1.0030181390808197	0.21293575456482552	0.7656390698649621	0.24070250561445364	0.30813119943794776	0.6254114998118935	0.2401104377812131	0.3087276198521966	0.6268367896164074	1.0118263558164542	0.4158637311951462	1.0	0.0	0.0	1.0	1.0	1.0	0.0	1.0	1.0	1.0	1.0	1.0	1.0	1.0	1.0	12.0	-55044.69996073055	0.0	0.0	94.0	-1321.474058167917
114210000	-56872.93919195506	-1400.3344837771165	-55472.60470817795	0.5214027566739763	2020.8183232707233	46.76585793048686	142.53325658182086	15.709426185629253	4.73422570857418	0.2935322538629601	0.18027530379098158	0.1909794157520534	0.3352130265940031	1.0063303615436174	0.7735648911271312	9.46085181373909E-4	0.809425700056529	9.460851813739078E-4	0.809425700056531	0.4219192457218514	0.5361428223835103	0.7564029813429901	0.19260951411160265	2.0780481017912247	0.730620357598737	1.146571203126307	0.6639378675726167	0.2534175607514764	2.279560931138326	0.16807680222088991	0.2365636827410107	0.6115952582239095	2.0171832277429935	0.4004786497183341	1.0	1.0	1.0	1.0	1.0	1.0	0.0	1.0	1.0	1.0	1.0	1.0	1.0	1.0	1.0	14.0	-55069.94166297931	0.0	0.0	89.0	-1330.4292526722784
114220000	-56858.058362205	-1401.5937215183726	-55456.46464068663	0.48506343210050956	2020.8546625952968	47.088973417643366	208.84322495248085	17.274449663306015	5.077758338305893	0.28980809737277774	0.17938581245020774	0.19119770460033914	0.33960838557667355	0.6040281375907269	0.7413101911353913	9.086201983319063E-4	0.9773164361718487	9.086201983319067E-4	0.9773164361718485	1.7725257087146413	0.5523186315647076	0.18923512316737626	0.6969197358383155	2.4296343917826	0.9609098953430092	0.945437918476264	1.3058625640311525	0.2298155087061021	0.7658920760987482	0.5670822221910758	0.4071140615433894	1.4266794839153167	1.9516533525986233	1.6118725038630917	1.0	1.0	0.0	0.0	1.0	1.0	0.0	1.0	1.0	1.0	1.0	1.0	1.0	1.0	1.0	12.0	-55068.39213332762	0.0	0.0	86.0	-1325.4306664703438
114230000	-56873.55507845213	-1406.9513161189263	-55466.60376233321	0.4590655615783346	2020.880660465819	47.4563909710038	172.74422209678602	16.393868094737385	5.155561857796677	0.29013914357937015	0.18012773048647257	0.1876123536742801	0.34212077225987536	0.7985424852984526	0.7702257780620506	9.348346898023951E-4	0.9099456657258608	9.348346898023966E-4	0.9099456657258624	1.2799740358823288	3.095201113216599	0.40684081188856464	2.7242987538068015	1.6223806052642589	1.5239912070972605	0.6011149796745845	1.5649328510302267	0.7702632536206292	1.0162890156688713	0.30244293528777466	1.4102405016857198	2.4507166775757576	1.592932457063688	1.6460732478082705	1.0	0.0	1.0	0.0	1.0	1.0	0.0	1.0	0.0	1.0	1.0	1.0	1.0	1.0	1.0	11.0	-55070.03137559657	0.0	0.0	86.0	-1329.5718217798985
114240000	-56863.257924992846	-1412.3788133733597	-55450.879111619484	0.5913293003835818	2020.7483967270136	47.874223388973945	153.0381606468274	15.579266291167166	5.654070250393617	0.29223768235259817	0.177979694514381	0.19152973688011354	0.33825288625290545	0.9468154075163825	0.794375761393959	9.35918354431456E-4	0.9402170621142123	9.359183544314549E-4	0.9402170621142111	0.40679004827948984	3.9734264991870245	0.4199832591826003	0.23296806111336912	1.744820119843099	0.912326754481538	0.488074883862968	1.2636334575542862	1.4770626784197651	0.749496138711514	0.327641835197013	0.8736724758990793	0.9661709705832301	1.3515610463828827	0.8710054572432661	1.0	0.0	1.0	0.0	1.0	1.0	0.0	1.0	0.0	1.0	1.0	1.0	1.0	1.0	1.0	11.0	-55072.16172686719	0.0	0.0	85.0	-1338.8068622283665
114250000	-56822.93235092417	-1390.8464966249012	-55432.08585429927	0.5314596754646603	2020.8082663519326	46.90453899406716	127.7274907916857	15.046807068549604	5.312773640226275	0.2932523921763658	0.17823539826673943	0.18881800440241958	0.33969420515447335	0.6902635727929626	0.7626143216225424	9.85278983409677E-4	0.990825947476075	9.852789834096734E-4	0.9908259474760739	0.669103770133079	0.4713608796644165	1.502955598816703	1.0163875882256836	1.2109194920898259	0.5099663649369736	0.2801862641175185	1.2459571873787765	0.4577846542807409	0.8999805020660849	0.41369900470675725	0.2586583440877186	1.6407551499817603	1.4361774753257597	0.8252917650850867	1.0	1.0	0.0	0.0	1.0	1.0	0.0	1.0	0.0	1.0	1.0	1.0	1.0	1.0	1.0	11.0	-55055.50987054997	0.0	0.0	85.0	-1319.7848980682575
114260000	-56849.22502142268	-1375.132333571387	-55474.09268785129	0.4631560746234277	2020.876569952774	46.0690799589705	100.5424837657974	14.65137010345256	4.973461441499922	0.28863154524571705	0.18311143372513383	0.19314204049554307	0.33511498053360417	0.834040104341343	0.7537105239045879	9.895404642557759E-4	0.7100925635871858	9.895404642557787E-4	0.7100925635871851	1.028242636610137	0.896043951376154	0.7112964384833561	0.5428700404285931	2.969512195181429	1.6229520465040626	1.914851533881111	0.1264459655944198	0.096407284617751	1.0528907936044523	0.5079267106729051	0.5460105248260787	1.349209091930358	2.694453985751435	0.6585429123895918	1.0	1.0	1.0	0.0	1.0	1.0	0.0	1.0	1.0	1.0	1.0	1.0	1.0	1.0	1.0	13.0	-55084.205808079416	0.0	0.0	79.0	-1309.4010230188742
114270000	-56839.36989637799	-1365.4906282965082	-55473.87926808148	0.477940583241633	2020.8617854441557	45.92827797678414	155.16700399094816	16.355229758032834	5.46692508623423	0.29025920523142895	0.18303091948199718	0.18838514499052042	0.3383247302960516	0.46450549181823025	0.6961612134501025	9.670746613977408E-4	0.9371387941169418	9.67074661397737E-4	0.9371387941169405	1.0028821392578873	0.044717163243122485	0.579831785724819	0.3956242921988949	1.9685625497080883	0.6513999911080439	0.5845030071350658	0.22478910097608362	0.14406515394684669	0.5942404256527949	0.2683184298373331	0.3359644263773573	0.8126869913308008	0.47913742587623825	0.3369326916589759	1.0	0.0	1.0	0.0	1.0	1.0	0.0	1.0	0.0	1.0	1.0	1.0	1.0	1.0	1.0	11.0	-55085.0613455829	0.0	0.0	93.0	-1302.4976566407258
114280000	-56824.09771197855	-1374.5840958389197	-55449.51361613964	0.510512185403696	2020.8292138419936	46.55943056779101	138.73592746540936	15.739087371266232	6.081145435501924	0.28898720310443277	0.17890802551222929	0.1911830406835294	0.3409217306998067	1.2313441630588806	0.7663086596975591	9.85512479794957E-4	0.8286509986061582	9.85512479794959E-4	0.8286509986061596	0.5585799060983724	0.26396804427556714	0.7806415143013014	2.1424582506491157	0.8060945207052429	0.6126179377586374	0.4859640364200715	0.2792836615446327	0.1346331824251403	0.7138578319373976	0.11433577929615582	0.2644423142230053	1.0294164961300736	1.1926728845952854	0.42929293200374363	1.0	1.0	0.0	0.0	1.0	1.0	0.0	1.0	1.0	1.0	1.0	1.0	1.0	1.0	1.0	12.0	-55060.648392477844	0.0	0.0	81.0	-1310.8487851832883
114290000	-56835.1016954277	-1398.143375160742	-55436.95832026696	0.49049581472686565	2020.8492302126704	47.15742837879222	159.40793088164668	15.856729201792497	5.210572535600659	0.2906809473691774	0.17813718547259544	0.1908817864014078	0.3403000807568175	0.7414589347433322	0.7487281137974694	9.351944369052753E-4	0.9057266022135463	9.351944369052753E-4	0.9057266022135466	0.9622893936479757	4.925845894166202	0.5626292589154775	3.757174395934848	2.432870366715948	1.4035066718626465	0.11718037108172749	0.5060720221509359	0.23238242846952706	2.324213232499417	0.011874316689054266	0.6390845311059938	2.261034775281398	2.762520334201486	0.3770914611948852	1.0	0.0	1.0	0.0	1.0	1.0	0.0	1.0	1.0	1.0	0.0	1.0	1.0	1.0	1.0	11.0	-55040.47936479019	0.0	0.0	95.0	-1320.150854019381
114300000	-56815.574650455455	-1385.1695686616692	-55430.40508179379	0.43966628649123685	2020.900059740906	46.44445006446504	111.2977841257453	14.846894201529475	5.454583673457999	0.29106551105355716	0.1803508250138656	0.18770393418987502	0.3408797297427003	0.7965436951474097	0.7659053401717206	9.118464548244771E-4	1.0789765646096279	9.118464548244777E-4	1.078976564609625	1.4076220384608864	1.3911971162394436	0.22843665116902356	0.6437699928461731	1.188229939344297	0.9902225623012461	0.1616037899522297	0.9602501316587226	1.9900163442647207	0.8665917932442101	0.1491455189818158	0.9457548379996209	1.0010325534928595	2.3622164951573597	0.3049056848065833	1.0	0.0	0.0	0.0	1.0	1.0	0.0	1.0	0.0	1.0	0.0	1.0	1.0	1.0	1.0	9.0	-55027.37824383049	0.0	0.0	96.0	-1312.693866378133
114310000	-56824.52031783062	-1364.095417060761	-55460.42490076986	0.5220052082924472	2020.8177208191048	47.0191402764093	124.83215818516823	15.141427673655377	4.790292093375135	0.28931048022520667	0.17884817795877547	0.19388427059332164	0.3379570712226943	0.9902666401001864	0.7693647374654368	9.319865154430203E-4	0.7357640383242225	9.319865154430206E-4	0.7357640383242233	0.3783760500152365	0.07085236163142347	0.6777492312509102	1.5551003895869295	0.9762537835243517	0.677894705099781	5.52844194358391	0.4536876367244132	0.07359446745237337	0.6167741115639468	1.621740514113064	0.6286034572878565	0.34401053075215726	1.1629895259777712	0.5585602671159116	1.0	1.0	0.0	0.0	1.0	1.0	0.0	1.0	1.0	1.0	0.0	1.0	1.0	1.0	1.0	11.0	-55047.38530676058	0.0	0.0	88.0	-1302.1441180696004
114320000	-56838.87083008354	-1387.8075510182296	-55451.06327906531	0.4591886158422551	2020.880537411555	47.27798248780802	147.56412689030512	15.876766204524317	5.281778959844014	0.29119073179441546	0.18260084225730536	0.19309606505767024	0.33311236089060703	1.3458292530921374	0.7892980865641632	9.653290714499646E-4	0.7509120681907729	9.65329071449965E-4	0.7509120681907724	1.0583658651639256	0.4832928209226543	1.4245981460989174	2.289249938805728	2.1896964069832534	2.9648295992325457	1.1266476678162458	0.8557064153585513	0.2425206048256094	2.0534042733097855	0.7047207213016796	0.8456532236112569	1.3488028732976765	1.9977125737994745	0.3308206197743438	1.0	1.0	1.0	0.0	1.0	1.0	0.0	1.0	1.0	1.0	1.0	1.0	1.0	1.0	1.0	13.0	-55040.97145743487	0.0	0.0	85.0	-1314.57050890283
114330000	-56847.18182872726	-1381.4225185474838	-55465.759310179776	0.4658533428344119	2020.873872684563	47.163185263943824	171.42457778810999	16.233624449575345	5.02442875222529	0.2877834048642102	0.179861446626299	0.1913360173339122	0.3410191311755766	0.9458417670748341	0.7503050087287385	9.94794319867074E-4	0.7785488773194864	9.94794319867075E-4	0.7785488773194863	2.1341737133978103	1.0329735226547265	1.0013344205011228	0.423949269223161	1.9427933637193981	1.6250707640705027	0.5807332503631977	1.7166658525972511	0.8865627820617096	0.6413761639013453	0.9594133961620167	0.4890080232660946	0.9615646694892047	2.5495985433530652	1.4267558305895263	1.0	1.0	1.0	1.0	1.0	1.0	0.0	1.0	1.0	1.0	1.0	1.0	1.0	1.0	1.0	14.0	-55067.49984595161	0.0	0.0	79.0	-1306.6461769078633
114340000	-56847.536458048366	-1405.1954185001257	-55442.34103954824	0.4653886634030947	2020.8743373639943	47.537867961899344	127.30745370307098	15.148833620628896	5.024417041894468	0.2900134529415328	0.1799929825044044	0.1931866606112511	0.33680690394280965	0.7640453563706733	0.7517853056669092	9.739240120778756E-4	1.0031170590533478	9.739240120778738E-4	1.0031170590533456	0.5581776765222531	0.5821715491350733	0.6287596158509516	1.0302151945929434	0.7459406617260922	1.3313726631107083	0.9669403004384913	0.4183331216356375	0.5162113303638483	1.0569259196060863	0.4998987399904079	0.2742744044859302	0.9789223723573004	2.0502770165654396	1.409419140308999	1.0	1.0	1.0	0.0	1.0	1.0	0.0	1.0	1.0	1.0	1.0	1.0	1.0	1.0	1.0	13.0	-55046.50418814108	0.0	0.0	87.0	-1327.8889678032594
114350000	-56854.42744520874	-1404.7242858362033	-55449.70315937254	0.48148359997422135	2020.8582424274232	47.35886191225274	121.98892189478364	15.160401251149333	5.169010532437743	0.2887569857558454	0.18340853051925654	0.19071908075098318	0.3371154029739129	0.7894477953943341	0.7599079054776405	9.724276243712321E-4	0.9865707417929556	9.724276243712327E-4	0.9865707417929559	0.9089260954068875	0.5588690708849958	0.17544823458184938	0.06762791382534517	1.3955826468172323	1.5335953678078176	0.10935239773856867	0.35854524403012117	0.25197757213516064	0.588551923505458	0.33668685777656143	0.7131509873151163	1.0906965962691815	1.194030312662049	0.5122421040342104	1.0	1.0	1.0	1.0	1.0	1.0	1.0	1.0	1.0	1.0	1.0	1.0	1.0	1.0	1.0	15.0	-55058.96263840575	0.0	0.0	82.0	-1326.3591348969449
114360000	-56867.293772121295	-1408.8286283954858	-55458.46514372581	0.46311470151314316	2020.8766113258841	47.619892635321975	140.26031739476755	15.444298027649948	4.769889139346415	0.29258206357269206	0.18086098984867416	0.19411926157824144	0.33243768500039034	1.1381719157520416	0.7797430893044383	9.304068534177972E-4	0.9284675875846558	9.304068534177969E-4	0.9284675875846556	0.4113705025253259	0.3831480927062984	0.12347428511161541	0.2226117240015453	0.8178946815131669	1.183990420220399	0.045942550975108194	0.23410606919681695	0.7932988204587997	2.415917821529669	0.449707196137425	0.7430908618518358	0.5818122871490387	1.6692332267748513	1.1167966647374405	1.0	1.0	1.0	1.0	1.0	1.0	0.0	1.0	1.0	1.0	1.0	1.0	1.0	1.0	1.0	14.0	-55072.40409952715	0.0	0.0	76.0	-1333.5493897586123
114370000	-56902.84946093153	-1412.7893274542116	-55490.06013347732	0.4904369001797784	2020.8492891272176	47.73128401131844	144.40881828640408	15.415802724342761	4.616184895534568	0.28527195096249264	0.18308090204625377	0.19056920491603355	0.341077942075218	1.2409297802077115	0.8068324927616283	9.325245288456021E-4	0.9292861805535831	9.325245288456047E-4	0.929286180553585	0.4466257256804936	0.43234747097486187	0.02779402945428352	1.0419562995576024	1.3968814759624344	1.2065789467244383	0.023385294230825217	1.5155540930190006	0.7519851689425199	1.6131095495268306	0.7340670937586362	0.7244287214885927	2.0047607488842374	2.341149618002642	0.7922001099049348	1.0	1.0	1.0	0.0	1.0	1.0	1.0	1.0	1.0	1.0	1.0	1.0	1.0	1.0	1.0	14.0	-55099.79465891448	0.0	0.0	82.0	-1333.3177115938365
114380000	-56885.479534586455	-1428.9984072933462	-55456.48112729311	0.48801710232147344	2020.8517089250759	48.64294098140386	141.84774069062894	15.192240167771127	4.820999139332652	0.29047999940189306	0.18118469433105294	0.19204951474459617	0.3362857915224558	1.0806175536254503	0.7980471672221234	9.277542348183406E-4	0.9581581086326022	9.277542348183415E-4	0.9581581086326043	0.5698807177268999	0.129029868775736	0.14046424879313293	0.590763321789545	1.1555294007183592	0.5224367006856947	0.030959934507265474	0.24697536281422677	0.40709772569408975	1.070799363979379	0.47022479340988776	0.3553030458960217	0.20670962799531467	1.2509564073544295	0.6576943229842734	1.0	1.0	0.0	0.0	1.0	1.0	1.0	1.0	1.0	1.0	1.0	1.0	1.0	1.0	1.0	13.0	-55058.500496684486	0.0	0.0	93.0	-1357.3631093835304
114390000	-56899.60812763422	-1450.1203661792856	-55449.48776145494	0.4590080826823032	2020.8807179447151	49.25934215585699	137.8570595600598	15.284660718895335	4.964142956413261	0.29728426879951514	0.1765872427887874	0.19273689347399112	0.33339159493770426	0.7738296610032482	0.7423765371343656	8.952256560974531E-4	1.0436936581389489	8.952256560974555E-4	1.0436936581389473	0.8399262065453205	0.2045605118991564	1.3910422693427342	0.799333521414355	1.1058190685445817	1.484199127202903	0.24325770438026842	0.8979983622892858	0.45429114132061255	1.2836985616778354	0.45770832653430227	1.0130265525830093	0.49526971960468213	1.5735019618606698	0.6323461937018823	1.0	0.0	0.0	0.0	1.0	1.0	0.0	1.0	1.0	1.0	1.0	1.0	1.0	1.0	1.0	11.0	-55050.43997910614	0.0	0.0	90.0	-1373.932724015756
114400000	-56898.27678603091	-1435.8034231117858	-55462.473362919125	0.47156490832670933	2020.8681611190707	48.945702332361186	119.23479939183171	14.333941404337533	5.45527310242287	0.28802920296131024	0.18158626481417015	0.19273689347399112	0.33764763875052645	0.830626870109308	0.7672063727439253	9.64968247621031E-4	0.6969119161512579	9.649682476210312E-4	0.6969119161512587	1.100264221255348	0.649688930744028	0.09432716695493827	1.8962593926455598	2.058400695993428	0.8833282797133466	1.0864589771624376	1.0596725211221893	0.5454397394195625	0.933790776211136	0.7251072139072535	0.8499733941362466	1.279423320536819	2.5621114693191878	0.42482941778960853	1.0	1.0	1.0	0.0	1.0	1.0	0.0	1.0	1.0	1.0	1.0	1.0	1.0	1.0	1.0	13.0	-55059.36289455012	0.0	0.0	81.0	-1368.9913470354127
114410000	-56896.870908354664	-1435.8144849452303	-55461.056423409435	0.4867078384714252	2020.853018188926	49.352226416803894	180.87512855738697	16.157270780171974	5.087750095948816	0.29047320899546464	0.17818835865577115	0.19142610970510468	0.3399123226436575	0.7059921359398562	0.7276830599113296	8.807583073515774E-4	0.9328784794461458	8.80758307351576E-4	0.9328784794461463	1.1105962824791382	0.034587543900743443	0.18100732740136555	0.19363893424730916	1.5321662227115813	1.334349417775681	0.5096069710907796	1.6443227384397148	0.27667303670903454	0.4225333450121318	1.0111942035881207	1.3446001905156855	0.4382447395132553	2.2133684480388527	1.0011964715207176	1.0	0.0	0.0	0.0	1.0	1.0	0.0	1.0	1.0	1.0	1.0	1.0	1.0	1.0	1.0	11.0	-55057.275515705645	0.0	0.0	90.0	-1364.5049253276422
114420000	-56907.52619937182	-1446.7341065686926	-55460.79209280313	0.4880668075274824	2020.8516592198698	49.46460788407052	226.12732382274325	16.600573342337427	4.820409471246262	0.29224392828116247	0.1783315177919624	0.1900870860155549	0.3393374679113182	0.7476835435653373	0.7385820451210942	8.892947701032144E-4	0.8533630972157272	8.892947701032126E-4	0.8533630972157282	0.548793266370501	0.1536768116297245	2.332818447275099	0.8168036283348579	1.5286534884117162	0.9698029937762369	1.0000092312367268	1.5366669672572002	0.23589848549551828	0.2492210592103094	0.36793156018323425	0.78021272932647	0.622175462464112	1.675869820647318	1.6570459036188738	1.0	1.0	0.0	0.0	1.0	1.0	0.0	1.0	1.0	1.0	1.0	1.0	1.0	1.0	1.0	12.0	-55041.81109218303	0.0	0.0	93.0	-1375.5222625232752
114430000	-56882.69949689846	-1438.2052047813015	-55444.49429211715	0.4724242521507875	2020.8673017752465	48.82431970363584	164.8383039879868	15.733175347778573	5.382156047121855	0.29605936431463126	0.1788658474367749	0.18836414116862835	0.3367106470799635	0.9462806229498377	0.777692773839857	9.600743552988111E-4	0.8659897594498539	9.600743552988126E-4	0.8659897594498551	1.49969464076097	0.2865947285023213	0.7072908850122582	0.783148066512029	1.880034158630111	1.2916097073508388	2.6527922639474615	1.9490700769944533	0.6456907632391392	1.6126596383368512	0.6315598467304531	0.2778787012721454	1.2715276971740666	2.1520159448307052	1.1907240005816293	1.0	1.0	1.0	0.0	1.0	1.0	0.0	1.0	1.0	1.0	1.0	1.0	1.0	1.0	1.0	13.0	-55042.467434049555	0.0	0.0	87.0	-1359.8798276852576
114440000	-56911.448339288385	-1448.3661427647637	-55463.082196523625	0.47659882346377713	2020.8631272039336	49.2291972516477	149.9294038538209	15.107845979141741	5.54306146347811	0.2913021310873267	0.18050334312427663	0.1900238979016739	0.33817062788672064	0.41036247873960735	0.6888298464710638	9.204322505097493E-4	0.8869464106655934	9.204322505097491E-4	0.8869464106655915	1.035096956066409	0.5624167542650632	0.03524524178863416	0.7078075287471283	2.3444185028502154	1.5982626048549269	0.26601108332663126	0.7601327882414934	1.1462346289939012	1.421409120400449	0.8954100896485669	0.210594432522695	2.1114103609242467	3.185633271650382	0.5568253999720799	1.0	1.0	1.0	0.0	1.0	1.0	0.0	1.0	1.0	1.0	1.0	1.0	1.0	1.0	1.0	13.0	-55052.3287884939	0.0	0.0	84.0	-1371.776298666343
114450000	-56912.573764522145	-1443.7025671620509	-55468.871197360095	0.5033009349264848	2020.8364250924708	49.430671528401305	174.95094980576312	16.12501235100638	5.164614095263566	0.29035937128591466	0.17967545979206623	0.19209966631811193	0.3378655026039051	0.9269783763998641	0.7731754401766723	9.885515262497305E-4	0.8732816736048066	9.885515262497307E-4	0.8732816736048068	0.3570163495165668	0.27357166212524103	2.259435622392414	1.3317378095575068	0.8351044071883511	0.3337731528044127	0.13814748428294038	0.1769354962649106	0.2947681832540251	0.6921711629564438	0.6414517807793767	0.6308094019387404	0.3671459532802827	0.9920800305212149	0.5589565734397555	1.0	1.0	0.0	0.0	1.0	1.0	0.0	1.0	1.0	1.0	1.0	1.0	1.0	1.0	1.0	12.0	-55051.660163853514	0.0	0.0	92.0	-1375.922667406315
114460000	-56948.8234138971	-1483.9157259165793	-55464.90768798052	0.49336960489502873	2020.8463564225024	50.554939522035625	135.2404211920383	14.814423806184768	4.937110473438751	0.293337684095589	0.1799287175241751	0.19182175524585568	0.3349118431343781	1.0583148688648933	0.786696545437131	9.320840288283512E-4	0.8736998135435405	9.320840288283517E-4	0.8736998135435403	0.3371142696661779	1.054567491657012	0.1669161377345908	1.4620930056741277	1.4935340455420787	1.395690397537937	1.3111833500910968	0.4507902772287452	0.259533970437089	1.2918471619377754	0.7941038824106015	1.3474580925716915	1.1011833822063215	1.7498339486976844	0.6770194568446416	1.0	0.0	1.0	0.0	1.0	1.0	0.0	1.0	1.0	1.0	1.0	1.0	1.0	1.0	1.0	12.0	-55047.831939051226	0.0	0.0	96.0	-1410.2049165829094
114470000	-56962.740412417224	-1504.9220844596778	-55457.818327957546	0.49650085711025316	2020.843225170287	50.34994870141466	145.17729463144292	14.803273605531183	5.040549132104229	0.2886627293826901	0.18230962908666282	0.19002026695072424	0.3390073745799207	0.5693949212569239	0.7288045395759694	8.983636433254109E-4	1.1026862268595177	8.983636433254088E-4	1.102686226859516	0.5910312731508984	0.36215084205467474	0.3658705278981857	0.0742173663214903	0.7812296904643039	2.0829418882344997	1.2150812131639033	1.0877115657402991	0.16235342591521207	0.4678659409055915	0.27147896547253747	1.2418070983186862	0.4318015738814572	1.38379317689123	0.5589629180981726	1.0	0.0	1.0	1.0	1.0	1.0	0.0	1.0	1.0	1.0	1.0	1.0	1.0	1.0	1.0	13.0	-55059.920439745	0.0	0.0	85.0	-1421.9893809559599
114480000	-56926.316208226075	-1498.4860894202288	-55427.83011880585	0.49135888853256204	2020.8483671388647	50.69292347668632	95.64035006884222	12.97320236629053	5.396646888280362	0.28786398716848993	0.18212881284821603	0.1919980942112888	0.33800910577200305	0.9555141027215625	0.75465638916693	9.581200372651242E-4	0.7406777553950514	9.581200372651199E-4	0.740677755395051	0.4927063474311404	0.15140733013789348	0.9411096914882453	0.3866979399740319	1.7247152469076634	1.9951902339025507	0.13564847147191061	1.1313414457224704	0.5404496811557875	1.069295319446756	0.43787737670409743	0.6375347859318059	1.1048461163604935	1.795065677941745	0.8707592418285299	1.0	0.0	0.0	0.0	1.0	1.0	0.0	1.0	1.0	1.0	1.0	1.0	1.0	1.0	1.0	11.0	-55026.1625501835	0.0	0.0	85.0	-1435.7175452119436
114490000	-56916.15703000851	-1492.4532266100941	-55423.70380339841	0.4855577939465814	2020.8541682334508	49.88382430757417	109.61778152775932	13.752114397919556	5.121466306304269	0.29453488943892253	0.1788466037030899	0.1911315812292237	0.33548692562876165	0.5255378877054708	0.6909306364397452	8.681237520852865E-4	0.8355794269606824	8.681237520852853E-4	0.8355794269606821	0.9316203831642578	0.5264337604448358	0.287674167246407	0.6791860297207436	0.8445926784230279	1.3161827396244146	2.1506366767877734	1.2386441883304267	0.1677446588972362	1.1996047384838482	0.3349952671059995	0.5100681425402137	1.3679569213182812	1.8193773632070205	0.1533418583958378	1.0	1.0	0.0	1.0	1.0	1.0	0.0	1.0	1.0	1.0	1.0	1.0	1.0	1.0	1.0	13.0	-55043.39791434222	0.0	0.0	86.0	-1421.3999786149961
114500000	-56922.5787788702	-1527.3857313391288	-55395.19304753107	0.5715218678754247	2020.768204159522	51.30338215018274	132.26533038684826	14.250182465678568	4.856573151971587	0.28878122615905716	0.17947422223225543	0.1912760689628622	0.3404684826458229	1.1316567870606609	0.783548360203218	9.093046462587393E-4	0.8462101470378743	9.093046462587417E-4	0.8462101470378758	1.4399862506999082	0.41153254593325606	1.2311541052370003	0.05436684066020445	1.4386651826733112	1.6191714855205512	1.6377541290831843	0.6822225633693872	0.5507020661507148	0.2243502500394531	0.222141716845121	0.29410627300633585	1.1337613101118968	1.324286858882876	1.7219093482624752	1.0	1.0	1.0	1.0	1.0	1.0	0.0	1.0	1.0	1.0	0.0	1.0	1.0	1.0	1.0	13.0	-55017.67761488539	0.0	0.0	81.0	-1452.8193018408306
114510000	-56941.56548061784	-1516.0820570206342	-55425.48342359721	0.5135043810243821	2020.826221646373	51.00090688213938	117.52959904867951	13.526848017739255	5.295395547841094	0.2861875227692828	0.1812611695802607	0.190230592488648	0.34232071516180623	1.214171139779793	0.7902760567473999	8.929579195843706E-4	0.6951755138625192	8.929579195843723E-4	0.6951755138625211	1.4428129607913442	0.15474544480093957	0.30284100970471833	0.6904985737985497	1.476316730455256	1.0151366254161212	1.030883133871449	1.308435923954989	0.5301462449393597	0.8844316597880194	0.14545051107295098	0.8856199337125712	0.8622486839285359	1.590337657070064	0.6855293676276102	1.0	0.0	1.0	0.0	1.0	1.0	0.0	1.0	1.0	1.0	1.0	1.0	1.0	1.0	1.0	12.0	-55044.10639813315	0.0	0.0	79.0	-1452.8357606996212
114520000	-56924.49368449074	-1510.0351314451625	-55414.45855304558	0.5392022667629937	2020.8005237606344	50.905742245744776	97.69502642421772	13.052764508709469	4.970491391355689	0.2914384091854183	0.17737599969666448	0.1920142440325523	0.3391713470853626	1.1404483508167071	0.7597164791073928	9.388490228601768E-4	0.7788434454268454	9.388490228601757E-4	0.7788434454268452	0.3599668583350081	0.28089392857127754	0.30601569184584515	0.5157094459081839	0.8406017614885657	1.2956694717473887	0.5677343298866654	0.4862655628137019	0.1795334013357147	0.6687894264802257	0.015393939880545562	0.15744229863297718	0.7923836642504176	0.5389753059523826	0.4911526414339185	1.0	1.0	1.0	0.0	1.0	1.0	0.0	1.0	1.0	1.0	0.0	1.0	1.0	1.0	1.0	12.0	-55033.20537001164	0.0	0.0	80.0	-1448.47304812222
114530000	-56944.43823539436	-1485.6708924256034	-55458.76734296876	0.5170844785842311	2020.8226415488132	49.885439349219354	87.01576804787636	12.790258757622553	5.1939176850673165	0.29253469140255184	0.17814757910137288	0.1898600669129033	0.3394576625831698	0.34811874130645815	0.6648046233952746	9.280759278262973E-4	0.7703662975939823	9.280759278262982E-4	0.7703662975939815	0.47963296334612215	0.6657110184198236	0.45847745211769586	1.7501831635572096	1.3008165623810346	1.9770618522535954	0.4145442047655985	1.152761567461241	0.972842234572137	0.5278253804671182	0.002216481875757602	0.150863177648818	1.8324199894549018	2.0540419957744707	1.2490735363072305	1.0	1.0	1.0	0.0	1.0	1.0	0.0	1.0	1.0	1.0	0.0	1.0	1.0	1.0	1.0	12.0	-55082.198511470524	0.0	0.0	77.0	-1419.4712304398483
114540000	-56955.81675210148	-1484.6084370691262	-55471.20831503235	0.5131389854661258	2020.8265870419311	49.61605225421568	102.8486506809647	13.425562325651777	4.796271254477418	0.29274981545199746	0.17741005754304928	0.1932347551099557	0.33660537189499534	0.42674206650839563	0.6652182276467269	9.172439755098842E-4	0.8293585827728235	9.17243975509885E-4	0.8293585827728234	0.33237824929932547	0.07002454812155258	0.3241463427503588	0.25053838310063076	0.9154853360864004	1.6380851781822787	0.6063384179942762	0.38144701582996104	0.33469062111621	0.8739510964602896	0.1343453595634524	0.24159437750231438	1.0240873407057396	1.1971947803631924	0.6902239672532129	1.0	1.0	1.0	1.0	1.0	1.0	0.0	1.0	1.0	1.0	1.0	1.0	1.0	1.0	1.0	14.0	-55099.524761193854	0.0	0.0	78.0	-1416.3938421842538
114550000	-56969.76280901884	-1516.7395477228654	-55453.02326129597	0.470931585722845	2020.8687944416745	49.76547239983907	102.15270209229067	13.476394470129932	5.2954425475144475	0.2884693647138794	0.18180816085766638	0.18988780931721053	0.3398346651112415	0.8771249083984859	0.7531308583064392	8.935999013359971E-4	0.984526078419859	8.93599901335996E-4	0.9845260784198571	0.9317350321479018	0.4051488306000582	0.8146442648908006	0.4404718075890677	3.3417061712271305	2.8469671203017097	0.1337618097262174	0.4631096142973321	0.23362192372091953	0.4281812855519534	0.13022848503997408	0.7574039660853062	1.6899375141749982	1.7059489791629976	0.3276102828293707	1.0	1.0	1.0	1.0	1.0	1.0	0.0	1.0	1.0	1.0	1.0	1.0	1.0	1.0	1.0	14.0	-55074.337264800335	0.0	0.0	82.0	-1433.9262398366288
114560000	-56936.44271982319	-1487.2302219001094	-55449.21249792309	0.4701823215006823	2020.8695437058966	50.32651732137491	123.63953235926645	14.110721694798974	5.401586461078048	0.2885954020134336	0.18614590091299277	0.18970320878629654	0.3355554882872749	1.1100318684968349	0.7997823547295042	9.010784487542412E-4	0.7130770119853587	9.010784487542422E-4	0.7130770119853589	0.3650743061190388	0.2723499396398663	0.2869481492310927	0.19310773192556382	0.8226508080879769	0.6896465821901553	1.666037782931438	0.4001459162953168	0.19999795062589482	0.3763344408691926	0.014967196400804596	0.39079331711998366	0.5726539933627001	0.26036478299466553	0.2181224407115492	1.0	1.0	1.0	1.0	1.0	1.0	0.0	1.0	1.0	1.0	1.0	1.0	1.0	1.0	1.0	14.0	-55068.13927760817	0.0	0.0	81.0	-1424.9223084704442
114570000	-56949.813189348475	-1486.6859809565499	-55463.127208391925	0.49577975084199716	2020.8439462765552	50.103247549736416	119.46877442955714	13.945231002750006	4.7005800968178315	0.2911842753152269	0.18010400224274078	0.19167403267494174	0.3370376897670883	1.2240061805156348	0.7911001768089123	9.266957040299141E-4	0.701594743758905	9.266957040299169E-4	0.7015947437589055	0.4646541116160985	0.10079286630606922	0.09143979645860441	0.2736514059606537	2.0060693478927116	1.6455544768962824	1.088465275112952	0.6378478696665397	0.5708627172015496	0.45693429428384386	1.1871788222327413	0.49752635646819604	0.8050668465931397	0.5946708703612702	0.47761999586628706	1.0	1.0	1.0	0.0	1.0	1.0	0.0	1.0	1.0	1.0	0.0	1.0	1.0	1.0	1.0	12.0	-55080.083062971426	0.0	0.0	86.0	-1425.9609570257044
114580000	-56956.85268099779	-1469.826505137666	-55487.02617586013	0.48486401263498047	2020.8548620147624	49.45440707372383	104.71086776585501	13.927244245791826	5.057802382776152	0.2936408205370819	0.18139956828463583	0.1891858893599811	0.33577372181829884	0.9930666518996489	0.7921810398832185	9.242581205799308E-4	0.7736979660790333	9.242581205799311E-4	0.7736979660790329	1.1619306523704893	0.37402996602762995	0.2655140070411594	0.4659005959379961	1.5316130163251733	0.5829312472298505	0.15330396548619402	0.1952144314449699	0.7633334099137868	0.21566726625382387	0.4240426978508529	0.6043284659536624	0.9253547181925227	0.7371807722257752	1.1108049572515448	1.0	1.0	1.0	1.0	1.0	1.0	0.0	1.0	1.0	1.0	1.0	1.0	1.0	1.0	1.0	14.0	-55088.306841380276	0.0	0.0	81.0	-1402.8062188827032
114590000	-56974.84983497568	-1467.8240779801122	-55507.025756995565	0.5134287830586325	2020.8262972443388	49.19809105319141	104.81813956676093	13.803501274792435	5.612933485405836	0.29790022100035385	0.1767940666687522	0.19007525921286147	0.33523045311803024	0.6762215023066072	0.7267857513040359	9.482549716922621E-4	0.917223751746226	9.482549716922625E-4	0.9172237517462267	0.48402687708499464	0.35846515079588903	1.160859182739409	0.06636900554485556	3.438816994503057	1.2462445663977653	2.2271615628935812	0.753534905512028	0.615074225019099	0.08089511797506961	1.148563467718072	1.9038548500248527	0.640311902713724	1.3936379097687563	0.6817041246448045	1.0	1.0	1.0	0.0	1.0	1.0	0.0	1.0	1.0	0.0	1.0	1.0	1.0	1.0	1.0	12.0	-55104.40186719155	0.0	0.0	94.0	-1392.6594538248428
114600000	-56929.02744763353	-1471.5082632556753	-55457.51918437786	0.5114679878021829	2020.828258039595	49.308288648559795	99.59924531873773	13.704460580917953	4.698018989552265	0.2928561557921366	0.17998447110795351	0.19282467898913688	0.33433469411077077	1.5347897189999447	0.804654299704347	9.314655128708364E-4	0.7846302944466101	9.314655128708364E-4	0.7846302944466091	0.7893227448519022	0.2607295076117412	0.20615242078985072	0.1835442881206833	2.1058405871930304	2.1929349448218503	4.034407510835599	0.8819130736373327	0.31001798647880313	0.5245787272834983	0.15300718647803505	0.4842084589763219	1.2352994668855424	1.812282199427948	0.4594751198418238	1.0	1.0	1.0	1.0	1.0	1.0	0.0	1.0	1.0	0.0	1.0	1.0	1.0	1.0	1.0	13.0	-55069.029321943424	0.0	0.0	87.0	-1399.5648556228764
114610000	-56961.51083958934	-1492.8387404222156	-55468.672099167125	0.5018003600155738	2020.8379256673818	50.24193505765965	123.13782115787966	14.056764618800033	5.007528600549154	0.29003443300199316	0.1788842616651697	0.19250439812735232	0.33857690720548256	0.8145530636294679	0.7647969485042576	8.886995806708163E-4	1.1609801377256757	8.88699580670815E-4	1.1609801377256743	0.4230320893633619	0.4977927855919352	0.39071728412175466	0.11937838936580193	0.9660018183193733	1.5183003881361592	0.2818377573869322	0.42489455044586244	0.7675266512105051	0.32238447796270875	1.8184663028474704	0.330818817051156	1.3361769841867672	1.2139650609780086	0.18359675208861273	1.0	1.0	1.0	0.0	1.0	1.0	0.0	1.0	1.0	1.0	0.0	1.0	1.0	1.0	1.0	12.0	-55075.518315308924	0.0	0.0	90.0	-1409.689830078288
114620000	-56949.20661024158	-1472.3639148364373	-55476.84269540514	0.4828922179487126	2020.8568338094485	49.74751828023126	127.42173773933379	14.693215192775329	4.960981485230972	0.2881462768613378	0.17704357971938303	0.19250439812735232	0.34230574529192465	0.5816762161552321	0.747885619319942	9.029230315903106E-4	0.8487153365872304	9.029230315903112E-4	0.8487153365872303	0.6887902276691644	0.44725872168204195	0.4026638520988872	1.6607589715390811	0.8163961113422082	1.0363394839592726	0.26025436538463226	0.6611924978867653	0.16081211392957753	0.13440766646054106	0.18542223008516268	0.2965019790600992	0.7641786479166812	1.0478062925120155	0.3209302028468534	1.0	1.0	1.0	0.0	1.0	1.0	0.0	1.0	1.0	1.0	1.0	1.0	1.0	1.0	1.0	13.0	-55100.340770951036	0.0	0.0	80.0	-1405.1784906140824
114630000	-56992.94326445284	-1489.1026234768028	-55503.84064097604	0.48276694990370317	2020.8569590774937	50.72881489740911	124.47405279954327	14.297714585632686	5.748566843299552	0.2902594716100724	0.1807684671064152	0.19724410077924925	0.33172796050426107	0.6513441761397203	0.7384800881612885	8.930477329858032E-4	0.7641923457600217	8.930477329858038E-4	0.7641923457600209	0.2774723225563719	0.2350828877277366	0.18230610969657912	1.3111537940992313	1.4632865266430626	0.913295344496747	0.13333782320309331	0.4076847059184502	0.16230067425914962	0.12768768164157857	0.16879298111764465	1.3123471170198564	0.33652250539820855	1.057839473268902	0.2238300264167781	1.0	1.0	1.0	0.0	1.0	1.0	1.0	1.0	1.0	0.0	1.0	1.0	1.0	1.0	1.0	13.0	-55092.17196728182	0.0	0.0	86.0	-1425.6820983832185
114640000	-56975.9794441548	-1493.288898419546	-55482.690545735255	0.5007321342581857	2020.838993893139	49.96655783039521	150.8826350947778	14.662380907247869	5.190030840353901	0.28821417002792477	0.178866149815678	0.18920207300098582	0.3437176071554093	0.9019034440003135	0.7531843086786201	9.15729468687074E-4	0.8690324498686463	9.157294686870719E-4	0.8690324498686448	0.7574388165101916	0.9419206176966589	0.5508307560283773	0.36722558304277075	2.9097215548671493	1.1821469326094414	1.0781668669521904	0.8130704239119733	0.21302388836705252	0.3913707560293073	1.499110479466764	1.8568747895967253	1.7999897789366521	2.0057731313607023	1.1620219952549269	1.0	1.0	0.0	0.0	1.0	1.0	1.0	1.0	0.0	0.0	1.0	1.0	1.0	1.0	1.0	11.0	-55075.1723722042	0.0	0.0	87.0	-1420.1338560811596
114650000	-56981.21300264733	-1497.4976599816457	-55483.71534266569	0.505427409478652	2020.8342986179186	50.31827233745066	138.0181851168151	14.519292356181039	5.09846846012048	0.29612379383715987	0.1779115518349424	0.19177754559503576	0.3341871087328599	0.7314382343903075	0.7658362954544886	8.681044435951979E-4	0.823656285848694	8.681044435951956E-4	0.8236562858486934	0.9716985641794563	1.082331729482102	0.4331627616697603	2.82743883707799	2.4271611797258377	2.089911603570432	0.12293448156802139	1.3400344673953748	0.4633156873479384	0.03290527855085448	0.729933141720837	1.0119663726127681	0.9116556104491746	1.8680315260809401	1.1574135888965238	1.0	1.0	1.0	0.0	1.0	1.0	0.0	1.0	1.0	1.0	0.0	1.0	1.0	1.0	1.0	12.0	-55075.03853357065	0.0	0.0	90.0	-1424.5534493478835
114660000	-56945.167493048	-1484.3798439596173	-55460.78764908839	0.4849989773531387	2020.8547270500442	49.83350561927148	125.49484490561873	14.231224440548177	4.996446550501675	0.291379376494652	0.17677941721399448	0.19426215132831393	0.33757905496303753	0.4666899576059864	0.6798874378105866	9.860821079155444E-4	0.9400903306899011	9.860821079155457E-4	0.9400903306899026	0.5282788671056357	0.4999762853816912	0.596666079733962	0.7189328630077784	1.3212711444425822	0.7328275296392635	0.23239830941583697	1.0247523156457305	0.5353034246572318	0.3676171128427621	1.3342102953022816	0.8770280902140621	1.1452787194401246	1.6385028409150928	1.5684439023303147	1.0	1.0	1.0	0.0	1.0	1.0	1.0	1.0	1.0	1.0	0.0	1.0	1.0	1.0	1.0	13.0	-55077.82204285911	0.0	0.0	83.0	-1408.519815500034
114670000	-56912.693831884375	-1503.5295858715613	-55409.16424601281	0.4914956627892459	2020.848230364608	50.73342076324401	129.55208592223624	14.011008796209472	4.94345242381131	0.2879185783004885	0.1804681872211763	0.19527514264126325	0.33633809183707	0.6301234351532735	0.7225387529574901	9.250932986655761E-4	0.7918656411354263	9.250932986655755E-4	0.7918656411354255	0.6432944038255637	0.7169074234367739	1.2231010367662605	1.8972471943925082	0.9785842917846312	1.0267558109177295	2.0061578446972934	0.7398071909667698	0.42627090456566064	0.11119246782520235	0.6315605346475234	0.6354854909084823	0.6821522350169553	1.5209604388315958	0.8153323536836513	1.0	1.0	0.0	0.0	1.0	1.0	0.0	1.0	1.0	1.0	0.0	1.0	1.0	1.0	1.0	11.0	-55037.439402012584	0.0	0.0	77.0	-1437.9215955499787
114680000	-56901.82256871285	-1495.2516061327487	-55406.5709625801	0.5047044040250482	2020.8350216233723	50.04838744650355	128.8444172501406	14.482046711807628	4.938002535665535	0.28927440594730824	0.1819610252354304	0.19292708640828402	0.3358374824089754	1.2149433516780899	0.8072936191460693	8.69966932944017E-4	0.875593925974251	8.699669329440185E-4	0.8755939259742516	0.37523203617703965	1.2179403626619116	0.7404174329870726	0.3452599087110615	2.3069054256789827	2.5781079402075013	0.057714809928232455	1.0434975134714373	1.6547375685078616	0.9321919652664857	0.6161042153930868	0.8135012472531016	0.62453833506878	1.978387523194558	0.21272459214527725	1.0	1.0	0.0	0.0	1.0	1.0	0.0	1.0	0.0	1.0	0.0	1.0	1.0	1.0	1.0	10.0	-55042.82896938908	0.0	0.0	85.0	-1425.4870250661354
114690000	-56905.146437660296	-1480.4128584787316	-55424.733579181564	0.539418947972668	2020.8003070794246	50.1209239653917	123.26807212976952	14.299427400080216	5.5204393742944635	0.2880021437040807	0.18171249257282773	0.19695205303200766	0.3333333106910819	1.8394667995063223	0.8146572904520559	9.428791070741614E-4	0.7740575497637541	9.428791070741596E-4	0.7740575497637519	0.7750329253877289	0.693855441881868	0.5075282139592564	2.4768493512774166	3.1313206440253305	2.3127050163602014	0.42234377318054195	0.809430534085645	0.9634932065671735	0.8471631440781235	0.9209933759030439	1.2250596430253673	2.388187639959631	3.8612305944618557	1.0344048307885145	1.0	1.0	0.0	0.0	1.0	1.0	0.0	1.0	0.0	1.0	1.0	1.0	1.0	1.0	1.0	11.0	-55055.151290436595	0.0	0.0	81.0	-1405.3445553007168
114700000	-56911.878302895144	-1441.0091174913675	-55470.869185403775	0.4803311663609638	2020.8593948610364	48.51415178769908	122.45545483794531	14.721586533977097	4.832200931106317	0.2893347958805681	0.17735519594378246	0.19027225013592053	0.34303775803972686	0.9398971238666575	0.7584817420279131	9.434225460288081E-4	0.5555441325113409	9.434225460288075E-4	0.5555441325113402	0.9894914197009127	0.4179194657379642	0.06373264562457802	0.20910319705369118	2.422680343035227	2.1672126858579306	2.396301253502953	1.611579800136887	1.0460285947676204	1.7509469155673127	0.3366272268309885	2.8497331543929767	1.697276500997226	3.153503093598241	2.7437407224137633	1.0	1.0	1.0	0.0	1.0	1.0	0.0	1.0	0.0	1.0	1.0	1.0	1.0	1.0	1.0	12.0	-55085.70770106171	0.0	0.0	78.0	-1376.1257852827887
114710000	-56913.312709524165	-1426.7148730434367	-55486.59783648073	0.4847341823728167	2020.8549918450244	47.820845197145644	121.30066104612331	14.742561400985016	5.093867457114696	0.29674408036680705	0.17692113943111024	0.19117643358111117	0.3351583466209694	0.579861735787038	0.7307366178573577	9.759901117792718E-4	0.7837083066954045	9.759901117792733E-4	0.7837083066954044	0.7622300852065526	0.9921655377404297	0.4846189715363589	0.5971467763513166	1.5966933820849718	2.1624058429963844	0.8588993641047236	0.9573221975006245	0.5438070065872439	0.45186674868962784	0.5548767352878525	1.1288441641256444	2.5368194998321543	1.5685919058207438	1.428881654898299	1.0	1.0	1.0	0.0	1.0	1.0	0.0	1.0	0.0	1.0	0.0	1.0	1.0	1.0	1.0	11.0	-55101.37100788894	0.0	0.0	84.0	-1361.3258824958377
114720000	-56901.979574741184	-1452.620215325777	-55449.35935941541	0.4736312705421116	2020.8660947568553	48.33278954648824	96.26418742218598	13.839623300093827	5.283541759462788	0.2947397004519826	0.1784849502366802	0.19053278467927198	0.33624256463206303	1.1030588933617826	0.792847421301619	9.080520978572595E-4	0.8316278113208811	9.08052097857259E-4	0.8316278113208808	0.8933115905662999	0.8786312572863203	0.34793119408191425	0.6794110322231054	1.4003760390538131	2.598820699359883	0.07749725904641441	1.7216593542114613	0.24009215728893085	0.36976169766371664	1.4022989001704624	0.5033811400590404	0.8929119413401178	2.221892544824668	1.9248856410057993	1.0	1.0	1.0	0.0	1.0	1.0	1.0	1.0	1.0	1.0	0.0	1.0	1.0	1.0	1.0	13.0	-55077.058290212364	0.0	0.0	79.0	-1379.3456356977563
114730000	-56905.870206634834	-1436.6114426340328	-55469.2587640008	0.4810257654055273	2020.8587002619918	47.79992016114482	102.8902215009074	14.057826419131523	4.746180479194386	0.289579667395553	0.18136000658044965	0.1896736967265435	0.3393866292974517	0.5730168968486092	0.7223299023970536	9.847743546163741E-4	0.8169192043349175	9.847743546163733E-4	0.8169192043349167	0.5750364985118339	0.47092547873189644	0.6229768494736516	1.0338727543604058	0.7014281058872887	0.5459684443079061	0.01629782353237905	0.9188695282861619	1.0827925905082894	1.233314682158414	1.1424640998089763	1.6045305405972585	2.474053158458487	1.394847417058892	2.040980729889563	1.0	1.0	1.0	0.0	1.0	1.0	0.0	1.0	0.0	1.0	0.0	1.0	1.0	1.0	1.0	11.0	-55079.92105443257	0.0	0.0	85.0	-1370.6798744058824
114740000	-56889.58005473761	-1442.6218065337632	-55446.95824820385	0.521896228964057	2020.8178297984332	47.883381884967335	74.92743939533031	12.860405229260248	4.548747449351342	0.29212994246230095	0.1782118665197567	0.19188029892138941	0.3377778920965508	0.8834940692941063	0.7602365222793347	9.707069394912536E-4	0.859172035396722	9.707069394912536E-4	0.8591720353967225	0.5689296759075873	0.21413811109389494	0.31338315306377557	0.5010686805084048	1.2706626897211029	1.3745010821546526	0.005936331597873661	0.4757039355213177	1.0084206963000468	5.0252215812356615	0.7288526268327469	1.3044799445706	1.6348954617265294	1.9447522887968245	1.7127808202325359	1.0	1.0	1.0	0.0	1.0	1.0	1.0	1.0	0.0	0.0	1.0	1.0	1.0	1.0	1.0	12.0	-55068.95537320873	0.0	0.0	86.0	-1369.8019430802806
114750000	-56924.44988648287	-1460.64671070036	-55463.80317578251	0.4851222044980597	2020.8546038228992	48.13067306988425	86.81814114554642	13.395243359709452	4.771786286062848	0.29434954309729383	0.18225836971314002	0.18956130045932687	0.3338307867302371	1.056354064839975	0.7879496893326781	9.4391984228815E-4	0.9591673987482999	9.439198422881498E-4	0.9591673987482975	0.4787829953944109	0.8101130083642893	0.2697341531234589	1.5062392010343884	2.5544339777518847	2.149016533268986	0.06395491357972856	0.9572528162886422	1.755489876890529	0.4352443021219197	0.4669131266456721	1.2707778057742836	2.352246076714749	2.609332382491961	2.3043567242338345	1.0	1.0	1.0	1.0	1.0	1.0	1.0	1.0	0.0	1.0	1.0	1.0	1.0	1.0	1.0	14.0	-55086.28193559682	0.0	0.0	87.0	-1375.276473130474
114760000	-56913.3784927252	-1437.0668269702162	-55476.31166575498	0.572232962495966	2020.7674930649014	48.23776914684819	103.54678671606008	13.882205911192928	5.587260607266567	0.2893821899369083	0.181548733563377	0.18924774764928262	0.3398213288504299	0.6325523663315558	0.7361487020899603	9.559608211465948E-4	0.8429061884740277	9.559608211465951E-4	0.8429061884740284	0.5356630461250136	0.49669197941348603	0.3336952375271145	1.6253851516276208	3.3718494906578953	1.0378552450915637	0.29835997027627265	0.6334654257684866	0.7714911684412491	0.46838047024355506	1.0128408016703518	1.4189348863743676	2.0552254501124723	2.1625238196179386	0.9571478967744956	1.0	1.0	1.0	1.0	1.0	1.0	0.0	1.0	0.0	1.0	1.0	1.0	1.0	1.0	1.0	13.0	-55100.71795883376	0.0	0.0	79.0	-1363.0798528328628
114770000	-56932.58833701013	-1460.6484522421663	-55471.93988476796	0.4948824502636498	2020.8448435771336	49.42106114280555	138.199057871694	14.806943418734411	4.8287143166336275	0.29425605053444565	0.17828164508347136	0.1893299705500425	0.3381323338320383	0.5139715002578977	0.7213613628859685	9.416685183267993E-4	0.7500060961204671	9.416685183268011E-4	0.7500060961204671	0.8764469761241871	0.554277838051318	0.12666307487475925	1.885951468866987	1.2701301077803893	1.1013842055711	0.5569848097277399	1.5366413538849288	2.2631709469897014	0.587060207980151	0.08403731631312963	1.0133759538307152	3.219266900576043	2.511660830939015	0.7720120332117254	1.0	1.0	1.0	1.0	1.0	1.0	0.0	1.0	0.0	1.0	1.0	1.0	1.0	1.0	1.0	13.0	-55100.42392524882	0.0	0.0	74.0	-1389.2918650305253
114780000	-56915.26984002746	-1453.7511181289344	-55461.51872189852	0.5139343836525294	2020.8257916437449	49.48986714443216	133.60750878710758	14.578008310015084	4.999339450533057	0.289355925067449	0.1815154774456178	0.19526332323127626	0.3338652742556547	0.4934656573687506	0.6925935624565271	9.537586461571758E-4	0.8117744179048125	9.537586461571752E-4	0.811774417904812	0.3616117833163338	0.5922091039099106	0.47482234279061947	0.3406779200405456	0.6122348430721966	0.6105534780917907	2.4443856121366556	1.1642974490142752	0.15759983289906723	0.3447101626317762	0.3815686166971378	0.9527933798042353	0.9676918477144919	1.6610317291132293	0.5488682045688948	1.0	1.0	1.0	1.0	1.0	1.0	0.0	1.0	0.0	1.0	1.0	1.0	1.0	1.0	1.0	13.0	-55082.05469737818	0.0	0.0	76.0	-1386.0203613044828
114790000	-56934.87482681859	-1470.6397433045593	-55464.23508351403	0.5414524780621329	2020.7982735493351	49.63823465645789	109.2165851744105	14.092948023551422	4.900633293107737	0.2930364392851327	0.1761692619819404	0.1956997215605095	0.33509457717241514	0.4270383948333643	0.6880289949385191	9.529198855739531E-4	0.8557667653016613	9.529198855739532E-4	0.8557667653016612	0.79827498442721	0.3772195971609518	0.39703450659404677	0.7570139267144289	1.0390908943390853	1.167667414499493	0.10050980964664862	0.6221522777004688	0.21419695498418867	0.27187639116700524	0.9350217314327011	0.652471861854565	1.2889009255514368	1.9146401517949558	1.1578823767944832	1.0	1.0	1.0	1.0	1.0	1.0	0.0	1.0	1.0	1.0	1.0	1.0	1.0	1.0	1.0	14.0	-55081.21822910778	0.0	0.0	82.0	-1398.304186114933
114800000	-56922.9695777257	-1467.1061336457074	-55455.863444079994	0.47237696022407805	2020.8673490671733	49.10187499113392	127.63030698205876	14.662270594409483	5.391598891577698	0.2902356783570242	0.18259849222180535	0.1906737151253049	0.3364921142958633	0.880892342568317	0.7681548644546642	9.252740410740987E-4	0.861888711933705	9.252740410740991E-4	0.8618887119337048	0.9921389884258404	0.7192659584337376	0.23895530300099027	0.4797099162716221	1.557194856487736	1.0694603712149555	0.16973482510511367	1.2110298915658768	0.22487977887492097	0.8369885002425002	0.37946251716412377	0.9541729853234556	1.6809622645020577	1.848737753799549	1.1432184279547837	1.0	1.0	0.0	1.0	1.0	1.0	0.0	1.0	0.0	1.0	1.0	1.0	1.0	1.0	1.0	12.0	-55072.02545212624	0.0	0.0	86.0	-1396.914099187276
114810000	-56920.53582505689	-1443.3980171883188	-55477.137807868574	0.46606862958773404	2020.8736573978097	48.07552613579137	115.1264586226544	14.414864322649864	5.20613258179827	0.2922235940325036	0.1827605342034265	0.19013971723001566	0.334876154534052	0.3772946050684308	0.6267053485927488	9.301816716140884E-4	0.7858562934767663	9.301816716140883E-4	0.7858562934767707	0.6578901246297325	0.41453067716236314	0.3805930211287697	0.621510784223172	0.8422002663848753	0.21350132921963325	0.39642262512051457	0.6176047561016826	0.19400839421009505	0.1914391429031241	0.49705907447529246	0.4040359325146179	0.4646298963229785	1.8860656872000987	1.0983100751944956	1.0	1.0	1.0	1.0	1.0	1.0	0.0	1.0	0.0	1.0	0.0	1.0	1.0	1.0	1.0	12.0	-55091.091934734606	0.0	0.0	82.0	-1383.5703357675143
114820000	-56923.795817447804	-1449.9941312049095	-55473.80168624289	0.48018339757046014	2020.8595426298268	48.12271445506041	121.2297601237423	14.369623179247633	5.0396726387539115	0.2889665298471897	0.1794474989466365	0.19077832860214738	0.3408076426040242	0.49815133642863535	0.7110353954363327	9.336576623090193E-4	0.8208374466637924	9.336576623090193E-4	0.8208374466637924	0.9908443344176653	0.17968538247089205	0.3788907830916811	0.06777921677500048	2.4633285185412963	1.3164630141216476	0.22179017277742685	1.0652244882156927	1.75877534469341	1.9294688905414588	0.8354732111583748	0.5427040146579648	1.2065528012406803	1.558100341946854	1.7654383687533608	1.0	1.0	0.0	0.0	1.0	1.0	0.0	1.0	0.0	1.0	1.0	1.0	1.0	1.0	1.0	11.0	-55082.25276348207	0.0	0.0	81.0	-1383.0891551917832
114830000	-56871.070590715004	-1432.3472377876665	-55438.723352927336	0.46941734552592457	2020.8703086818714	47.855114737892094	94.94686073935846	13.891288330830424	5.621188612303397	0.2920149087381509	0.17976518453864593	0.1902080284130785	0.3380118783101225	1.1448406272118583	0.7728130140569419	9.767964777883443E-4	0.8152507384499751	9.767964777883456E-4	0.8152507384499773	0.33216590148424135	0.3908266888828418	0.0995942710232319	0.970934263843832	2.3065604053326387	1.021478345571071	0.5900519905228621	1.0168297208900794	0.16232620071848272	1.172202329234965	0.30475330228733144	0.7335557125295789	1.234029420940836	2.562937027444144	1.4098698206072853	1.0	1.0	0.0	0.0	1.0	1.0	0.0	1.0	0.0	1.0	1.0	1.0	1.0	1.0	1.0	11.0	-55041.731919261365	0.0	0.0	88.0	-1366.701911640979
114840000	-56893.370351664365	-1444.886465464563	-55448.4838861998	0.4923890295105524	2020.8473369978867	47.743024529288384	136.41434757281118	14.848208897643731	5.41985341892953	0.289267730260732	0.1828241332835974	0.19196037056946127	0.3359477658862072	0.67757686023033	0.7629999013498554	9.376842107367906E-4	0.9810820007140006	9.376842107367888E-4	0.9810820007139991	0.8628760650689092	0.949972406188387	0.3044839811756279	0.6010399645490266	2.594984465233921	1.7529039470780599	0.2123085919199694	1.44629685675898	1.6199346095447675	1.149051671112355	1.5057778103130528	0.8913578440082249	0.7847733610430451	1.9258570942494684	1.6799182604324607	1.0	1.0	1.0	0.0	1.0	1.0	0.0	1.0	0.0	1.0	0.0	1.0	1.0	1.0	1.0	11.0	-55049.781814934504	0.0	0.0	91.0	-1367.963648267311
114850000	-56890.89919246167	-1413.9868922353637	-55476.91230022631	0.4878888834406535	2020.8518371439566	48.155664637564755	167.27944942390172	16.373462527741296	5.750464977557535	0.29321016116834386	0.17787262001439977	0.1939498804940993	0.3349673383231549	0.553203284378006	0.7140419603784678	9.410263195413076E-4	0.7231768300917143	9.410263195413105E-4	0.7231768300917143	1.006905909903364	0.4333420211556168	0.3570779073883976	0.43851048618314814	2.1996571295692737	1.0220656992529997	0.14583601662263637	0.6462117355966316	0.5185254028629694	0.7173352298236182	1.4590244330733966	0.9664219085764313	1.6213875218115346	1.7350481406785472	0.9525738384016221	1.0	1.0	0.0	0.0	1.0	1.0	0.0	1.0	1.0	1.0	0.0	1.0	1.0	1.0	1.0	11.0	-55060.74595969999	0.0	0.0	88.0	-1353.240295040022
114860000	-56885.64252367138	-1408.9194616061638	-55476.72306206521	0.46469471239648075	2020.8750313150008	47.20016107650471	154.47431493739953	15.552437919080885	4.692895017584628	0.29139072202283267	0.1773183176891523	0.19190406011087296	0.3393869001771399	0.5854919421595278	0.723160089819663	9.611895415083047E-4	0.8378979095588938	9.611895415083054E-4	0.8378979095588953	0.8866687479804628	0.1306147866380253	0.13233292786484088	0.3596680217863153	1.308534521300859	0.6395825868176894	1.9599512614480235	0.9496582625417442	4.982782299202033	0.7288593832262116	0.14645747863043646	0.5201986500501588	0.4385255458396589	0.8799242128646306	1.0937081511965545	1.0	1.0	1.0	0.0	1.0	1.0	0.0	1.0	0.0	1.0	1.0	1.0	1.0	1.0	1.0	12.0	-55065.87266350703	0.0	0.0	92.0	-1340.4261428497389
114870000	-56858.673525363454	-1406.3778638486408	-55452.295661514814	0.4743942069549953	2020.8653318204424	47.612797257601805	111.7939660173582	14.653531171770664	4.501313748859222	0.29130352122447223	0.17832800281891995	0.19595252031116497	0.33441595564544063	0.8443800893385367	0.7518312151176787	9.93501698860079E-4	0.9234328367256044	9.935016988600743E-4	0.9234328367256035	0.4429969768145084	0.6108096318394073	0.22237033558280572	2.69231241647078	1.3806482010958259	0.7155752077164571	1.5871105091963496	0.6102728877009287	0.6640653783816585	0.6980609751288773	2.079911270760059	0.7215229598175543	1.2292402154611162	1.3786305937211563	0.6215813537745037	1.0	1.0	0.0	0.0	1.0	1.0	0.0	1.0	0.0	1.0	0.0	1.0	1.0	1.0	1.0	10.0	-55042.67610051279	0.0	0.0	96.0	-1337.2653191508264
114880000	-56878.27305747198	-1405.3822253297426	-55472.89083214224	0.45722934589576103	2020.8824966815016	47.65000691550563	125.67855562328836	14.752786650400811	5.0807066563214995	0.28663722388691004	0.17832096389245872	0.19729647843486042	0.3377453337857686	0.5588313267004092	0.7280696247660264	9.547425371861217E-4	0.7505054888804185	9.547425371861218E-4	0.750505488880417	0.8563876343325014	0.2403195024330654	0.5189216829001618	0.5110102276905376	1.6278479187883876	0.898213150820028	1.405732261628509	0.7426432063368367	0.015989028791369098	0.7806686549885182	0.5680084795135897	0.24579507697633313	0.6933893656756572	1.4822170222066329	1.336589574793867	1.0	1.0	0.0	0.0	1.0	1.0	0.0	1.0	0.0	1.0	0.0	1.0	1.0	1.0	1.0	10.0	-55064.52538268885	0.0	0.0	91.0	-1348.5989296857078
114890000	-56860.120451278475	-1410.5356454203572	-55449.58480585812	0.4600233254447411	2020.8797027019525	47.45875276663056	153.7715007163389	15.748228921981575	4.458415845648641	0.28900327241092455	0.1795869032218877	0.19488665541523512	0.33652316895195034	0.4257932412741523	0.6794804954085201	9.349191849922225E-4	0.8585405016799112	9.349191849922246E-4	0.8585405016799137	0.6320411833462273	0.7870512381283542	1.1383412169668192	0.6113134899660708	1.2789366900958095	0.6287446943532289	0.5470775220731027	1.1591301865181483	0.053141626710095556	1.1101153067583238	0.3269838296819037	1.7539768328697118	0.7797949346575288	0.9780378285699437	1.895990423447542	1.0	1.0	0.0	0.0	1.0	1.0	0.0	1.0	0.0	1.0	0.0	1.0	1.0	1.0	1.0	10.0	-55045.350911209614	0.0	0.0	91.0	-1347.1743575044609
114900000	-56854.03719636036	-1420.0310313991936	-55434.00616496117	0.44857177221427047	2020.891154255183	47.797789792130345	164.55170130213665	16.17685073929492	5.319306978500382	0.29627277441768896	0.18027963860605986	0.19287854051477854	0.33056904646147045	0.45187089074298264	0.6862498694489763	9.391602667656101E-4	0.9132571951996894	9.391602667656096E-4	0.9132571951996876	0.43052521963761997	0.27672295544118036	2.4131982444009035	0.423572629670243	1.6191791178898967	0.8911604491756911	0.6648654797213264	0.805414312895249	1.6260511949056857	0.816924938670243	1.124181574891737	0.8896024845459809	1.242803806698775	0.7952345006646699	0.7110755462432876	1.0	1.0	0.0	0.0	1.0	1.0	0.0	1.0	0.0	1.0	0.0	1.0	1.0	1.0	1.0	10.0	-55054.32278284113	0.0	0.0	91.0	-1352.319531391226
114910000	-56861.62094535697	-1411.0429851791757	-55450.57796017779	0.4435563889902889	2020.896169638407	47.374393260021314	173.047317744167	16.47349194247834	4.96807469646281	0.2868558951078576	0.18252562605601672	0.19158951863884804	0.33902896019727546	0.7225559296715901	0.7747910235593825	9.59627585001864E-4	0.8009232308665744	9.596275850018644E-4	0.8009232308665747	0.5599139051135059	0.5481081767371524	0.49427687419141036	0.27422269360490387	2.4864845299640996	1.1779448808819166	0.38556733334548665	0.6248489714079456	0.17430990451610942	0.914460092035874	0.06056501055420945	0.4166290499484183	0.8737453295561679	1.2702193514230915	2.296279649801578	1.0	1.0	0.0	0.0	1.0	1.0	0.0	1.0	0.0	1.0	1.0	1.0	1.0	1.0	1.0	11.0	-55054.399099404094	0.0	0.0	88.0	-1348.6172412589724
114920000	-56865.932353276534	-1413.8851115823752	-55452.047241694156	0.48685310962130074	2020.852872917776	48.138199773213934	118.74188345986738	14.743773394632445	5.049821028536864	0.28757377467232187	0.18163015236755897	0.19163167402162362	0.3391643989384933	1.0630434647688352	0.7892252712537202	9.507754519952839E-4	0.9205089292685067	9.50775451995284E-4	0.9205089292685047	0.5218382901790191	0.27638172574371433	3.8855762618995238	0.6210597347854961	1.2326032315085547	0.3916998033769047	3.9510863477830664	0.5810453808415361	0.14233114632918006	0.7858398666516313	0.19824817873269135	1.0245931660781993	0.8329950150554667	1.9265218231687726	2.762366203085228	1.0	1.0	0.0	0.0	1.0	1.0	0.0	1.0	0.0	1.0	0.0	1.0	1.0	1.0	1.0	10.0	-55063.58401248113	0.0	0.0	88.0	-1340.3012860217952
114930000	-56852.406559105264	-1401.7727618714118	-55450.63379723385	0.4854496757620738	2020.8542763516352	48.155310846846966	128.7955136798726	15.002665603940985	4.925654270633573	0.2918050803771759	0.17867138921249875	0.19268088617705245	0.3368426442332707	0.8871838474903894	0.7673307782623021	9.370107784675952E-4	0.8155336831211804	9.370107784675989E-4	0.8155336831211811	0.9877277500343165	1.098808019451152	0.3797805503124491	2.798573029510024	1.8351690132547664	1.0280135956832757	0.24638831829641933	0.5035168999289091	0.0048028255500169054	0.9308486500382827	0.4997754045403622	0.5761597529123155	0.42024618094839006	1.6493789083113248	1.2583980953343377	1.0	0.0	0.0	0.0	1.0	1.0	0.0	1.0	0.0	1.0	1.0	1.0	1.0	1.0	1.0	10.0	-55076.59588586491	0.0	0.0	81.0	-1338.5080419658532
114940000	-56836.180101816215	-1397.927017583123	-55438.25308423309	0.47894568284087136	2020.8607803445564	47.87684115076277	149.41114401743988	15.579035214054613	4.897694396833474	0.2922454347918127	0.18100754437154104	0.1904353232396825	0.3363116975969615	1.803532200070082	0.8236301525024423	9.390385309175115E-4	0.7929501420297601	9.390385309175126E-4	0.7929501420297592	0.7910582384214175	0.9895442851242239	0.6556922994689733	0.30615915753718426	1.388710955051191	1.372096718531247	0.5943896951768066	0.752063427067214	0.016053693234259172	0.6910706696498112	0.14301686885872836	0.6106296039446208	0.399760320820116	2.8165151425674497	1.7053109344666222	1.0	0.0	0.0	0.0	1.0	1.0	0.0	1.0	0.0	1.0	1.0	1.0	1.0	1.0	1.0	10.0	-55064.00053331241	0.0	0.0	79.0	-1334.9881957572818
114950000	-56858.01941943881	-1402.3623091124039	-55455.65711032641	0.49045221449133425	2020.849273812906	47.64201167511292	142.11558444832997	15.194644932897738	5.087061466650185	0.29135455789573816	0.18070504376013918	0.19484582544098564	0.3330945729031347	1.6171015390146763	0.7842648547652524	9.531874876971921E-4	0.8133525663526062	9.531874876971924E-4	0.8133525663526054	0.6155227540079767	0.16353347143566527	0.2441550789382819	2.2724234564113157	1.0358576067108534	0.9331890074357468	3.516515531372791	0.7802673601016197	0.49906214822838735	0.7639411788588587	0.10072331701588512	0.812763405292418	0.7512299634614125	2.0289791876588494	0.7274274968895669	1.0	0.0	0.0	0.0	1.0	1.0	0.0	1.0	0.0	1.0	1.0	1.0	1.0	1.0	1.0	10.0	-55085.94349855863	0.0	0.0	84.0	-1336.9830787513815
114960000	-56865.026553235	-1390.9234225537782	-55474.10313068122	0.47805893854021336	2020.861667088857	47.30629932332455	144.4526340623981	15.591242182698469	5.484195919991556	0.2955638164805616	0.17682550785138973	0.19544459426704056	0.3321660814010056	1.0777186217689396	0.8027903799084041	9.546669911773007E-4	0.725412748348408	9.546669911772998E-4	0.7254127483484072	0.8565209649086889	0.04829612088940296	0.0380685657748989	2.03612425664604	1.572504004688523	1.0851430251895886	0.3891462928863561	0.18189665417505085	0.6470200770257067	1.7123792240070603	1.618726397073781	0.6150548199053847	1.8091137470987886	2.031676002783651	0.4771641577842515	1.0	0.0	0.0	0.0	1.0	1.0	0.0	1.0	0.0	1.0	0.0	1.0	1.0	1.0	1.0	9.0	-55098.85146231289	0.0	0.0	81.0	-1333.0850964503338
114970000	-56874.370335462576	-1415.5100721773929	-55458.86026328518	0.48044337525212066	2020.859282652145	47.392264344234164	135.62523289860837	15.364678248532858	5.354917380130556	0.28629317246383	0.18251974094713766	0.18924893284614974	0.3419381537428801	0.6603466221103067	0.7502946093412431	9.341363978877125E-4	1.0980134547264542	9.341363978877128E-4	1.098013454726454	1.6926838927130514	1.0438778262925286	0.20492701028697274	0.5745247576024776	2.093997876712195	1.0948296209361499	2.366152562689756	1.3755413144489015	1.6520974555222188	1.2697824180723236	1.2415044219716325	1.898504655235389	0.5146227252234988	1.0482031846073059	1.340411521311842	1.0	0.0	0.0	0.0	1.0	1.0	0.0	1.0	0.0	1.0	0.0	1.0	1.0	1.0	1.0	9.0	-55090.9180571038	0.0	0.0	84.0	-1336.386271745648
114980000	-56894.265197856614	-1450.045517037464	-55444.21968081915	0.5024243089535341	2020.8373017184438	48.58325770677417	99.98459392083677	14.225054027474147	4.830542074742658	0.2951266522468973	0.1774680512323442	0.19063315932340383	0.3367721371973521	0.5628479176298907	0.727577080461904	9.02625325368295E-4	1.0685006927778755	9.026253253682943E-4	1.0685006927778724	1.1962312212963895	2.0997226831815743	0.003319669406165734	0.7889040308674596	1.611776064099786	1.324117398831116	4.073209174914586	0.8753624689104048	0.752101136166376	1.284423865926738	1.8059511467829559	0.5763796853678073	1.3440943239440848	2.717682854378403	1.0195100888758462	1.0	0.0	0.0	0.0	1.0	1.0	0.0	1.0	0.0	1.0	0.0	1.0	1.0	1.0	1.0	9.0	-55087.32369121931	0.0	0.0	92.0	-1369.6683747490736
114990000	-56911.10201003744	-1448.8173590292477	-55462.28465100819	0.4807905345553685	2020.858935492842	48.99685678714503	128.88365646673554	14.47704405582163	5.27307535362055	0.2943089130336708	0.17882231395594336	0.1907659017506459	0.33610287125973737	0.4093786433602463	0.6830503754272467	9.252422719170501E-4	0.9613537350085676	9.252422719170471E-4	0.9613537350085667	1.4526948295741484	2.497921256889652	0.0766606336811395	0.23699784747182806	1.3180970040762696	0.6864225680978173	0.2691910898383875	0.5200739647546528	3.6267275553795635	0.7647004097137222	0.6805529882810477	0.9065469703367655	2.0245888417699454	1.5801239574124042	0.43683477847051394	1.0	0.0	0.0	0.0	1.0	1.0	0.0	1.0	0.0	1.0	0.0	1.0	1.0	1.0	1.0	9.0	-55090.176727294434	0.0	0.0	89.0	-1377.6280304872953
115000000	-56896.97400681157	-1462.6070050265496	-55434.36700178502	0.49128437150719867	2020.8484416558902	49.902379436754345	135.35566147630533	14.882112411308464	4.971646601703741	0.2936638473181966	0.18198740950607306	0.18962561200764702	0.3347231311680807	0.8600169814331889	0.7572867409473549	9.151487635467791E-4	0.8937705303955349	9.151487635467789E-4	0.893770530395536	0.6875640034908778	0.17729139648049352	0.9256195690335363	0.4371008115889183	2.0840824157843194	1.3699445848580378	1.1334629371338436	0.7923141507136168	0.4927384941467499	1.1109319803150748	0.3247943553014481	0.8072127320626927	2.823557403378939	1.4353013788230395	0.32864727885762113	1.0	0.0	0.0	1.0	1.0	1.0	0.0	1.0	0.0	1.0	0.0	1.0	1.0	1.0	1.0	10.0	-55060.40409127329	0.0	0.0	88.0	-1393.2653278218595
115010000	-56872.23464200142	-1460.3152197183335	-55411.91942228309	0.4537136597528839	2020.8860123676445	49.27673847207088	137.42024229230975	15.085794026482779	5.3184091563651466	0.28773823526826076	0.18390299503989765	0.18973808179495874	0.3386206878968802	0.5588580382651039	0.7530271421263229	9.205882642822811E-4	0.9552368368131481	9.205882642822805E-4	0.955236836813149	0.41554192797130185	0.2942469903429749	1.4936352256590006	0.26387350774157037	1.116481752090584	0.3369134302475365	0.030945614723941695	0.38932888767986923	0.44545649726053815	0.8175906220502849	0.13466303777454536	0.6562433607990169	1.3805656371443666	1.2017932692669635	0.6672419482599145	1.0	0.0	0.0	0.0	1.0	1.0	1.0	1.0	0.0	1.0	1.0	1.0	1.0	1.0	1.0	11.0	-55046.21199985521	0.0	0.0	86.0	-1392.0822819194657
115020000	-56897.25713800372	-1455.5571580364112	-55441.69997996731	0.48102522958009825	2020.8587007978172	49.457954215305236	152.52108443094056	15.459145724762699	4.678671853484985	0.2927410240772786	0.18155809820674176	0.1876324512909848	0.3380684264249922	0.7974339956831751	0.785285683339452	9.278149218578921E-4	0.8600768204774524	9.278149218578906E-4	0.8600768204774492	0.6903211650609627	0.7616038922843037	0.5672563533655881	0.8452655124655138	2.3031074190251246	0.9848769408844245	1.173761660763908	1.0901520544563208	0.7241576397515547	0.8165363696922419	0.6417377662155254	0.7258957689028794	1.361107052796556	2.5755937823750816	0.5545541509314168	1.0	0.0	0.0	1.0	1.0	1.0	0.0	1.0	0.0	1.0	1.0	1.0	1.0	1.0	0.0	10.0	-55061.41336287278	0.0	0.0	84.0	-1387.4915174396929
115030000	-56932.527228696934	-1461.487798269373	-55471.03943042756	0.4824517322726013	2020.8572742951246	49.475930112733664	130.41177713673414	14.707015802011396	5.391535464881324	0.28821304825363553	0.18120480181914603	0.19251372350222354	0.3380684264249922	1.6358953399552936	0.8172100404490067	9.205459567897105E-4	0.6985676619641294	9.205459567897138E-4	0.6985676619641298	1.5748715469237897	4.165838823109807	0.28309118008833367	0.48993235270026964	2.6443576113527945	1.8530276865272155	0.4943620654237839	0.5138927190272794	0.3061109502703327	0.5585692924106611	0.7379651660504101	0.8806284223702474	2.0586358903324227	2.4232374415337645	0.007751046546870467	1.0	0.0	0.0	1.0	1.0	1.0	0.0	1.0	1.0	1.0	1.0	1.0	1.0	1.0	0.0	11.0	-55078.645684038616	0.0	0.0	86.0	-1394.4567399552661
115040000	-56910.239129774134	-1470.0389279065664	-55440.20020186757	0.46139126491975174	2020.8783347624776	49.792655075406884	163.81919117001752	15.372765040511368	5.345286019298347	0.29611940553761096	0.18173906440937776	0.1862913824222576	0.3358501476307509	1.6427322381988552	0.8226812588513523	8.863939632427306E-4	0.7672134469762271	8.863939632427308E-4	0.7672134469762267	0.8088473007582516	0.6310924171069004	4.655312389717962	0.5932461637156135	2.7388256840151306	0.7806933247974983	0.8216158101415674	1.1395473589575331	0.17311365912697826	1.7796463620089045	0.2862079240840213	0.9243147663595952	1.4009867345613904	2.847949972151537	0.09867725735742032	1.0	1.0	0.0	1.0	1.0	1.0	0.0	1.0	1.0	1.0	1.0	1.0	1.0	1.0	0.0	12.0	-55047.19337941592	0.0	0.0	83.0	-1396.0886256810563
115050000	-56906.615793588375	-1448.9869440302668	-55457.62884955811	0.509271036288724	2020.8304549911086	49.74691573427777	158.75921016418786	15.38325385783953	5.108510000163598	0.287169155827379	0.17894305852220901	0.19535187900843895	0.3385359066419703	0.5128026503458969	0.709812698193497	9.630939683487053E-4	0.7524305430254697	9.630939683487084E-4	0.7524305430254702	0.5543772471635484	0.6254829406985312	0.16572629969125674	1.8882965284835238	1.2319513782940166	0.3843611106338762	0.3968324135999445	0.287151391465728	0.2284987832471646	0.9368910928883483	0.022527307772647127	0.4819948031627753	0.9666437735793514	1.1778680161528527	0.34493602994130745	1.0	0.0	0.0	0.0	1.0	1.0	0.0	1.0	1.0	1.0	0.0	1.0	1.0	1.0	0.0	9.0	-55052.8819733272	0.0	0.0	90.0	-1394.604977827107
115060000	-56871.8527017111	-1447.766678239028	-55424.08602347207	0.5086410627168663	2020.8310849646805	49.734937007953995	186.6361942927916	16.03667983383593	4.822933147893805	0.28838211871017977	0.1843287519329004	0.1893300461018253	0.33795908325509183	1.7499356513168036	0.7999651290329378	9.579520562629912E-4	0.9054830384874957	9.579520562629891E-4	0.9054830384874955	1.1217299788098187	2.529804687599634	0.15911166114688216	0.18327837634555655	2.354717696216923	0.89977644965291	0.8014976587096113	1.116548745099433	0.1866707340277243	0.9866314948621205	0.010083755348119249	1.1854894922615353	1.1932448440693586	2.3200836146957626	0.5164966313053445	1.0	0.0	0.0	0.0	1.0	1.0	0.0	1.0	1.0	1.0	0.0	1.0	1.0	1.0	1.0	10.0	-55028.73755245195	0.0	0.0	92.0	-1375.278512513555
115070000	-56904.03350436944	-1447.8923026466828	-55456.14120172276	0.48089544750364727	2020.8588305798937	49.31057319779768	139.0446442811893	15.432803061670237	5.4192843795364425	0.2892531236442485	0.1767599670159046	0.19456423784068838	0.3394226714991559	0.7123703244256862	0.7556613239647146	9.11265026522413E-4	0.6976362003182941	9.112650265224135E-4	0.6976362003182953	0.8250075451194608	0.062313746402632465	2.346853315694351	0.9697467297553638	2.475719682681432	0.3939978117776772	2.14835269791622	1.7485059015771687	0.8130708402406818	1.0421537847978857	0.9615031948873912	1.020457415873756	0.6932930503818956	1.885116552258424	0.4750507599142549	1.0	0.0	0.0	0.0	1.0	1.0	0.0	1.0	1.0	1.0	0.0	1.0	1.0	1.0	1.0	10.0	-55050.80018125215	0.0	0.0	86.0	-1386.0793851178976
115080000	-56900.8307986579	-1461.074209228489	-55439.75658942941	0.485477687459467	2020.8542483399378	49.987412829327646	150.39156989240337	15.118962583866965	4.929970627874196	0.2894478711604851	0.17694549363396989	0.19485692628282905	0.33874970892271333	0.687655775429417	0.7413369717167502	9.080829180390625E-4	0.9392540285180563	9.080829180390644E-4	0.9392540285180575	0.9212448481808116	0.5021336928787851	0.32086571367418343	2.3793977837158464	1.8660565656254686	0.7356368708362596	4.414812703293757	0.2320337637769462	0.555570693141941	0.5469627808493637	0.41099691571922314	0.3450260402592475	1.071914400034047	0.8578122247358404	0.5056880985757786	1.0	0.0	1.0	0.0	1.0	1.0	0.0	1.0	1.0	1.0	0.0	1.0	1.0	1.0	1.0	11.0	-55041.6796618144	0.0	0.0	90.0	-1386.7137656381747
115090000	-56903.339301726235	-1474.4544112088083	-55428.88489051742	0.4657002711134817	2020.8740257562838	49.609932708597235	161.96079905405838	15.277530085467273	5.191144235181924	0.294540111842238	0.17907555423066265	0.19173665663443276	0.334647677292664	0.874596796773134	0.7772915055855965	9.159869544730822E-4	0.9917321859558146	9.159869544730836E-4	0.991732185955814	0.99401571385164	1.9599392335723609	0.6849424873098743	0.22818183182635574	1.51519993807072	0.5170310480184257	1.3685590703122712	0.45376362125380515	0.41646160474189803	0.9904036179358052	0.3250509633792727	0.29426334708701307	0.623670725238554	1.153778319895092	0.4733535603423588	1.0	0.0	0.0	1.0	1.0	1.0	0.0	1.0	1.0	1.0	1.0	1.0	1.0	1.0	1.0	12.0	-55042.34560859478	0.0	0.0	85.0	-1398.6474989501685
115100000	-56904.83190161737	-1464.6497097734589	-55440.18219184391	0.4747006261987323	2020.8650254011986	49.25075170487266	122.40323169205621	14.326800108395455	5.213424828315216	0.29357699345234856	0.17620828054267765	0.19290279188332352	0.33731193412164767	0.5580518229698173	0.7359821524311813	9.311672421955185E-4	0.8857095061574894	9.311672421955204E-4	0.8857095061574894	0.30611142620328674	0.5443850509853804	0.30351623702194175	0.07529264348725435	1.6564683326424972	0.7586871757346962	4.684440044596085	0.3630257431314799	0.2712567627893535	0.49926058331247236	0.31877323413074016	0.5111303560401781	0.5391237094521516	1.5001045675302296	0.37047464527610324	1.0	0.0	0.0	1.0	1.0	1.0	0.0	1.0	1.0	1.0	0.0	1.0	1.0	1.0	1.0	11.0	-55033.74530013072	0.0	0.0	94.0	-1396.9991607677212
115110000	-56949.07702524935	-1472.1831817351147	-55476.89384351424	0.46821404193656513	2020.8715119854608	49.08594307736194	120.84307591300283	14.284031276770731	4.7434637074345405	0.2931065705476275	0.18166570181778477	0.19099794240059417	0.334229785233991	0.5858299805198232	0.7416540492519622	9.241130995144273E-4	0.8362652504629914	9.241130995144255E-4	0.8362652504629904	1.2709548045002061	0.6855608613925956	0.47462370651851027	0.20389743996785847	3.3042777523358606	0.8978610398725244	0.7877080242360327	0.7977964355442048	0.6451090989625369	1.1972400233207705	0.3552445200972247	0.5369704331045307	0.7619924524978613	3.1354869997169703	0.3035222387417094	1.0	1.0	0.0	1.0	1.0	1.0	0.0	1.0	1.0	1.0	1.0	1.0	1.0	1.0	1.0	13.0	-55064.39599270149	0.0	0.0	88.0	-1399.806782940659
115120000	-56936.69080488443	-1475.8019916541766	-55460.88881323025	0.4663841790580005	2020.8733418483394	48.80866254028324	96.62617477335664	13.290735784811215	5.350656500845042	0.2908658090322862	0.17739431619474674	0.1926904189370975	0.33904945583586704	0.5801324011825403	0.7369546363677435	8.964987766213588E-4	0.8266604505875222	8.964987766213602E-4	0.8266604505875221	1.3261108046131909	0.4308361489617412	2.690479203023811	3.664423181718279	1.9869107088296258	0.5856420235512907	1.0424525589390958	0.8084083830984176	0.3910782995088812	0.7906989405578665	0.07257575267125524	0.5267097603958504	0.7608026567612165	1.02338652868888	0.9708348639223736	1.0	0.0	0.0	0.0	1.0	1.0	0.0	1.0	1.0	1.0	1.0	1.0	1.0	1.0	1.0	11.0	-55053.90669522133	0.0	0.0	93.0	-1407.2514435431622
115130000	-56941.04844606457	-1463.9769951144779	-55477.07145095009	0.5018476643878876	2020.8378783630094	49.1519807347785	130.3950716935289	14.67178924414	5.162983489859458	0.29222796906183407	0.1770814626188978	0.19608503254468182	0.33460553577458385	0.5126191807633494	0.7028195891268416	8.949617973820519E-4	1.064475018350367	8.949617973820493E-4	1.0644750183503648	1.034870610960268	1.0575421171722095	0.872586095392953	0.43609602677321996	1.77558525755851	0.5632574044987653	3.234476037994287	1.0280505127399662	0.23018646645898486	0.952258188695578	0.06068238888701514	0.39817012458825807	1.0551402993835373	2.1403979114898806	0.45608223870386516	1.0	0.0	0.0	0.0	1.0	1.0	0.0	1.0	1.0	1.0	0.0	1.0	1.0	1.0	1.0	10.0	-55048.65985721146	0.0	0.0	98.0	-1387.137174629163
115140000	-56905.84677261667	-1430.6608626100558	-55475.185910006614	0.517477908045645	2020.8222481193516	48.38825294864721	123.74122136599107	14.539870633754163	5.072917717689547	0.29176200759918364	0.179285799035878	0.19321070254641107	0.33574149081852483	0.33180803833040506	0.6719115649909578	9.642734965928768E-4	0.819860202042624	9.642734965928771E-4	0.8198602020426246	0.41988415822141895	0.3268593886403825	0.28421552096946795	0.15977038669663926	1.1753058115775568	0.6870420695947685	0.7942296747278306	1.6236956781985077	0.6354403332859964	0.6660351454022414	0.1518451415283128	0.2701075485199737	0.7198505266980317	2.415179016280968	0.54607751948656	1.0	0.0	0.0	0.0	1.0	1.0	0.0	1.0	1.0	1.0	1.0	1.0	1.0	1.0	1.0	11.0	-55046.473490301585	0.0	0.0	95.0	-1369.2948304263518
115150000	-56882.452417718196	-1443.1921567131803	-55439.260261005016	0.48512028087958087	2020.8546057465178	49.119685428633666	174.5468488226635	15.802858281254728	5.244659113949581	0.29446046479723714	0.17654407379622594	0.1936419758720225	0.33535348553451194	0.5462176721711861	0.7061887382463958	9.549247643533748E-4	1.012487321816346	9.549247643533712E-4	1.0124873218163426	1.1084233221734785	1.1746719593748676	0.20242776871326168	0.0886913994978077	2.6805060353653585	2.004713933599656	1.3164008814555532	1.7380695802033979	0.43998760769704026	1.5973366307555352	0.055733885865535474	0.9637871959686515	0.3193719558294645	1.9257495097781414	0.911436945047562	1.0	0.0	1.0	0.0	1.0	1.0	0.0	1.0	1.0	1.0	0.0	1.0	1.0	1.0	1.0	11.0	-55046.06058665938	0.0	0.0	89.0	-1365.182490372263
115160000	-56873.94018369925	-1432.0847338047718	-55441.85544989447	0.5065238598188041	2020.8332021675785	49.44299989774519	136.60285673163014	15.13271910711316	5.423335274279727	0.29186471156882954	0.1826269057847908	0.18995284753652847	0.3355555351098488	0.5761482146879237	0.7353534065900997	9.42762838485516E-4	0.7697391316865201	9.427628384855183E-4	0.7697391316865214	0.4670440798132546	0.9175514155562086	0.05723162644786766	1.396674682929921	1.9809545409545917	1.0597016669946282	0.40251123281839146	0.8766085410539387	0.5903219583848663	0.9162128540179256	1.3395566036345588	0.3707000925763921	2.2909723039457357	1.736502642290137	0.9843507062747041	1.0	0.0	0.0	0.0	1.0	1.0	0.0	1.0	1.0	1.0	0.0	1.0	1.0	1.0	1.0	10.0	-55036.696087944474	0.0	0.0	87.0	-1369.3329424129702
115170000	-56904.072857691004	-1451.6203465580543	-55452.45251113295	0.504548890572168	2020.8351771368252	49.70415293802906	171.5935491715681	15.840709582937057	4.8825585878946125	0.29803564666872956	0.1749711793814438	0.1875472230074929	0.3394459509423312	0.8057862622808847	0.744599572590953	8.827224070127057E-4	0.7512854750131543	8.827224070127063E-4	0.7512854750131562	1.026213953087437	0.6310733167920918	0.5538971736709546	0.07250293792499644	2.5914559719934886	1.9382031245453049	0.3085540800728037	2.077489412751788	0.1622657623694863	0.8914343135020875	0.05679863332203206	0.6277589086239638	2.307641341051687	1.06278805604267	0.6975606671926714	1.0	0.0	1.0	0.0	1.0	1.0	0.0	1.0	1.0	1.0	0.0	1.0	1.0	1.0	1.0	11.0	-55048.50447784867	0.0	0.0	91.0	-1387.2760489592513
115180000	-56883.65585973081	-1441.0122979459372	-55442.64356178488	0.5044897260875943	2020.8352363013098	48.52259934412807	164.50864530300657	15.504613062920955	5.344364602585744	0.2902709763094291	0.1779914344637548	0.19475537820660144	0.3369822110202121	1.7066451426108782	0.8173389303811305	9.348724070338472E-4	0.9996805774704784	9.348724070338448E-4	0.9996805774704803	0.7678959707749489	1.6386193361665258	0.24382113166778335	0.9467943960574041	1.4364292288165903	1.1867535385182044	1.1193522359332055	0.7728367840444736	0.009694537344514054	0.6317768081839632	2.1662531848466493	0.14587467029965878	0.7555385716623192	1.0602072181972855	0.6322239770176232	1.0	0.0	1.0	0.0	1.0	1.0	0.0	1.0	0.0	1.0	0.0	1.0	1.0	1.0	1.0	10.0	-55057.73139332338	0.0	0.0	86.0	-1367.1148397318045
115190000	-56888.25605936269	-1443.6569370336972	-55444.599122329	0.4938152337817135	2020.8459107936155	49.11752049082942	187.19841031326158	16.004803422625542	5.4345043738437555	0.29212280013885494	0.17928711337488554	0.19126431558489576	0.3373257709013612	0.7913508172872141	0.756650925503305	9.475722157769271E-4	0.8321702290891508	9.475722157769266E-4	0.8321702290891501	1.3167903701706483	0.4203922953055221	1.173180340290962	0.6268705966762139	1.4220840083191906	0.623009833373889	0.7529300282808427	1.2147887570168676	1.2698928348311376E-4	1.014522726953082	0.2773244588889299	0.29640313045524447	0.4373073482923249	1.7081915076413423	0.4835139372130096	1.0	0.0	0.0	0.0	1.0	1.0	0.0	1.0	0.0	1.0	0.0	1.0	1.0	1.0	1.0	9.0	-55057.11722835738	0.0	0.0	84.0	-1382.8851482004734
115200000	-56902.06905228609	-1457.1223624678314	-55444.94668981826	0.5371124900311557	2020.8026135373661	49.70582265562631	138.50252199184862	15.054052358414257	4.6923892023499505	0.2898171940730612	0.1794323201878111	0.1933308697420286	0.33741961599709647	0.8108475715344942	0.7737240040584067	9.192110058227137E-4	0.7456285100902346	9.192110058227164E-4	0.745628510090235	1.0248236686055017	1.0260603693478365	0.10172734413168029	0.5288381914936965	3.372537629985786	0.548865356231841	3.9392795499935924	0.9289763861687099	0.0028688384661084256	1.45157101868783	0.1777077237729365	0.3749534700477875	0.5103460069996709	2.340029888637676	1.0137544247766694	1.0	0.0	0.0	0.0	1.0	1.0	0.0	1.0	0.0	1.0	1.0	1.0	1.0	1.0	1.0	10.0	-55067.27902597762	0.0	0.0	83.0	-1393.1494580726483
115210000	-56892.470984900014	-1455.2232822785454	-55437.24770262147	0.5312218480560199	2020.8085041793413	49.777942286596975	137.44864177221191	14.818037013723423	5.538761119232394	0.29122772391155183	0.1814120414267962	0.1939327663879611	0.3334274682736883	0.9318397961429449	0.7586631383219158	9.693047025199085E-4	0.6658086045390474	9.693047025199083E-4	0.6658086045390474	0.43448019799595367	0.1262215684059249	0.19784065687759192	0.526950535735675	2.0566902446304276	0.8091875417047143	1.570037887365838	0.8155009646279127	0.2753111972374351	0.341742998045653	0.2528786866596658	0.14712163360767475	0.9420825379181385	0.9920575748167157	0.3230020539136461	1.0	0.0	1.0	0.0	1.0	1.0	0.0	1.0	1.0	1.0	1.0	1.0	1.0	1.0	1.0	12.0	-55066.753628889914	0.0	0.0	80.0	-1397.823193840399
115220000	-56891.76114793852	-1449.8355289837573	-55441.92561895477	0.4759519882996918	2020.8637740390977	49.861734750962086	154.29443145199912	15.150563581746544	5.523767100157572	0.2910038440649756	0.18197846629175143	0.19081315713213584	0.3362045325111346	0.896199446658511	0.781818858314592	8.771828470107929E-4	0.6761835658343064	8.77182847010792E-4	0.6761835658343063	2.344385175444939	0.39363590469303056	2.7545250999825934	0.2842070899128206	1.9326845425959471	1.0122963039182904	0.3184574149972902	1.2915948384962972	1.2230359410204823	1.557121603376861	0.4502502300931516	0.2734799309146781	0.7441296633202485	2.2542941304572106	0.34310573913075726	1.0	0.0	0.0	0.0	1.0	1.0	0.0	1.0	0.0	1.0	1.0	1.0	1.0	1.0	1.0	10.0	-55063.23815870535	0.0	0.0	83.0	-1388.9163315232272
115230000	-56910.03455634672	-1456.9312899800782	-55453.10326636664	0.5845433896425573	2020.7551826377548	50.316518295483675	170.77715538672643	15.650474161149015	5.296452184858117	0.2936175711303004	0.17618482826743528	0.19155535571153406	0.3386422448907276	0.644700839289373	0.7737426857028502	8.808454842375862E-4	0.8002558524802522	8.808454842375861E-4	0.8002558524802513	0.9885815943720421	1.3360577562699358	0.6516356803364051	1.902501926769333	2.36437456088954	1.2376142761066646	0.617906576637721	1.3027517292373154	0.7474386011160022	1.2284557106507803	0.3041973420453794	0.8844151237845765	1.6816586930807957	2.1661964938749225	0.48731369715561534	1.0	0.0	1.0	0.0	1.0	1.0	0.0	1.0	0.0	1.0	1.0	1.0	1.0	1.0	1.0	11.0	-55084.94381440794	0.0	0.0	81.0	-1386.956856610871
115240000	-56895.6279090458	-1430.0422363877556	-55465.58567265804	0.5061255165529162	2020.8336005108445	49.61134633079729	182.53499032955025	16.040469461238366	5.118594433376912	0.28842210938418344	0.17799520971119528	0.19387205006138364	0.339710630843235	0.4422828636862436	0.7271501238870811	9.493627135744234E-4	0.7304485198525253	9.49362713574421E-4	0.7304485198525247	1.63261721736298	3.0998021004779663	0.1826629774215032	2.5993924434795765	1.4885975637912061	0.9404105580625527	0.33290572831018306	1.1898418700802162	1.7832030826817022	1.0059200441827136	1.771475694566472	1.1527776389365967	2.172812428317643	2.468915288503514	0.48991225690817	1.0	0.0	0.0	0.0	1.0	1.0	0.0	1.0	0.0	1.0	0.0	1.0	1.0	1.0	1.0	9.0	-55085.396565047806	0.0	0.0	83.0	-1364.2407317956638
115250000	-56878.94393221911	-1421.26841640734	-55457.67551581177	0.5251028828481429	2020.8146231445492	48.69340734082713	167.969355407861	15.913172502921086	4.765142448936215	0.2921054975935589	0.18080960486068756	0.1933174076922103	0.33376748985354066	0.7277686672169326	0.7214219718805758	9.324815656814129E-4	0.8306530143437032	9.324815656814155E-4	0.8306530143437042	1.193815663910848	0.7210019237725215	0.39854564826954963	2.5022598489791887	1.129722954795374	0.555956472840196	1.293645708892835	1.46485224740067	0.1403960450719763	0.7484874219529415	1.8545029380439966	0.28213679002264686	0.6168162425991511	0.7690959593924124	0.7733387396212157	1.0	0.0	0.0	0.0	1.0	1.0	0.0	1.0	0.0	1.0	0.0	1.0	1.0	1.0	1.0	9.0	-55085.89719195415	0.0	0.0	81.0	-1358.6635359943912
115260000	-56890.40705884074	-1429.1320448065082	-55461.27501403423	0.5427976948859243	2020.7969283325115	48.73406706637545	148.9010268994034	15.604521091375018	5.086712359431195	0.2904902844379961	0.18009095674386588	0.19317678659261703	0.33624197222551844	0.5443843445086403	0.7101032634877009	9.570432791186005E-4	0.768456792632403	9.570432791186006E-4	0.7684567926324023	2.3098023250118134	0.037199487656855594	0.2157687657789164	0.22181493273421538	2.8962545827986528	1.4275857419184217	1.343050582063332	1.111664112298648	0.6553517505445713	1.2049951925426212	1.0890317369448965	0.9669637619511926	2.8077760100030926	2.6185274073016296	2.650239181485224	1.0	0.0	0.0	1.0	1.0	1.0	0.0	1.0	1.0	1.0	0.0	1.0	1.0	1.0	1.0	11.0	-55080.02874158451	0.0	0.0	84.0	-1358.7183475283643
115270000	-56864.57488726745	-1414.4768707070482	-55450.098016560405	0.4913679883906693	2020.8483580390066	48.27432046980514	163.61456589723215	15.94413377724736	5.360435280277293	0.294229166937649	0.17892747019177815	0.19320689164642726	0.333636471224143	1.6441101517767902	0.821067003840744	9.84771844564806E-4	0.7166475391243599	9.84771844564808E-4	0.7166475391243604	1.072015934242874	0.1309851846159657	2.008066407418633	0.10834878688725608	1.8590626029908743	0.6585224904912614	0.3032713021891512	0.5054169406482354	1.8021272686906662	0.8732102302852016	0.08244436032851478	0.6024412217504336	0.9926703315936758	1.3541495434794184	1.2103936713138321	1.0	0.0	0.0	0.0	1.0	1.0	0.0	1.0	0.0	1.0	0.0	1.0	1.0	1.0	1.0	9.0	-55067.013266105205	0.0	0.0	84.0	-1356.7034166304704
115280000	-56877.589479395814	-1420.4637655330196	-55457.12571386279	0.5357969197669954	2020.8039291076302	48.70656665195176	185.47950391854306	16.12126000735979	4.829131119204285	0.2992824979639929	0.17865351766465626	0.18904494451525042	0.3330190398560978	1.5221287704260065	0.8083077666585258	9.02134652118995E-4	0.7484787553373254	9.021346521189972E-4	0.7484787553373278	0.7578566868814067	0.07586126131132	2.855595881128094	0.266256803760316	1.2763942927874914	0.8374121472364212	0.006707965640299969	0.41322943118548255	1.410755165944569	0.6133351787327992	0.05013682036491319	0.6365906864474653	0.4356315635884414	1.465937678380104	1.1639093218987622	1.0	0.0	0.0	0.0	1.0	1.0	0.0	1.0	0.0	1.0	1.0	1.0	1.0	1.0	1.0	10.0	-55078.79689568204	0.0	0.0	87.0	-1360.3974609294119
115290000	-56880.935177722546	-1422.2592180340505	-55458.675959688495	0.49569196169306734	2020.8440340657044	48.67393643374996	156.29197035519564	15.72134919261341	5.214815278895484	0.2966338104632525	0.178147371080656	0.1871508182115393	0.33806800024454964	0.6457482063836764	0.7724431726164984	9.016059974374449E-4	0.7750840700245223	9.016059974374438E-4	0.7750840700245237	0.37646334415692406	0.13223086219267333	0.05088853753905549	0.3748824013388745	0.9266119174153467	0.34675288729566817	0.9795911065758186	1.3972679661158256	0.4228542225718438	0.6477212636131536	0.0017735986909632275	0.8621772844581554	1.1955193658673364	1.8965357056371883	1.5270299821012112	1.0	0.0	0.0	1.0	1.0	1.0	0.0	1.0	1.0	1.0	0.0	1.0	1.0	1.0	1.0	11.0	-55075.4763511506	0.0	0.0	84.0	-1361.6945824207755
115300000	-56873.23406851514	-1430.9991996848953	-55442.234868830245	0.49729347908237814	2020.842432548315	48.488267940324775	133.2547189459028	14.841354017903209	4.769614125218724	0.292760501626055	0.17553214025724523	0.19094411833118688	0.34076323978551026	1.561532330873669	0.8030346184340705	9.464292853100104E-4	0.8658168322438384	9.46429285310011E-4	0.8658168322438385	0.5588408101035988	0.12811563443515112	0.35591546727889134	0.39116266266890753	1.8165364292057984	0.9672716320803221	0.053520911454689915	0.8896661675087157	0.44835259460799526	0.73226719657222	0.16328654111805296	0.9663584619998077	0.47379352262746194	1.0314116921492855	1.5509906741553459	1.0	0.0	1.0	0.0	1.0	1.0	0.0	1.0	1.0	1.0	0.0	1.0	1.0	1.0	1.0	11.0	-55070.359389119294	0.0	0.0	85.0	-1365.1931405081998
115310000	-56921.677512365306	-1435.341784084765	-55486.335728280545	0.4705341614029392	2020.8691918659945	48.4144462126472	130.0919956431678	14.778680080199125	4.4617404149345194	0.2917837579274322	0.17907554066353545	0.19272619886791278	0.3364145025411168	0.7139567798033488	0.7380977048343639	9.076314315827597E-4	0.9290972642075044	9.076314315827616E-4	0.9290972642075076	1.0392439121921937	0.3443132874581726	0.623153187571249	0.10975327598147813	2.7380696187445834	0.7112748765974112	0.8932891121189579	1.0771262890437077	0.2280025922900685	1.020635164805312	0.3633656017711229	0.4528672840550901	0.9187558300410233	1.5990249836535737	0.935253405155091	1.0	0.0	1.0	0.0	1.0	1.0	0.0	1.0	1.0	1.0	1.0	1.0	1.0	1.0	1.0	12.0	-55114.50273913608	0.0	0.0	82.0	-1363.4699726880015
115320000	-56895.25540349732	-1426.3168894763398	-55468.938514020985	0.5115919129948888	2020.8281341144025	47.969536334791506	132.9329260990841	15.28369704612693	5.397225037317147	0.29286143846822443	0.17802290383633865	0.1955792655294489	0.3335363921659853	0.5871680207371625	0.7359390299892086	9.504438851790579E-4	0.8652475756314641	9.504438851790563E-4	0.8652475756314635	0.9558402763809157	0.07658824669948479	2.3202680341432953	2.379832294593133	0.7978933388592018	0.9857102126973195	0.6453486953871683	1.0766521022217361	0.11588951697296372	0.6896193258506039	0.5407668907016399	1.2567551201516758	1.0003393238131697	2.4211041037836902	0.8325850990617083	1.0	0.0	1.0	0.0	1.0	1.0	1.0	1.0	1.0	1.0	1.0	1.0	1.0	1.0	1.0	13.0	-55069.67832877093	0.0	0.0	91.0	-1352.4298639050785
115330000	-56874.357543571066	-1427.4612612141543	-55446.89628235691	0.47368316534307897	2020.8660428620542	48.09187681741104	143.4624227435352	15.24770534219196	4.977164404287045	0.2919449388686791	0.17682210898570597	0.1925939971354132	0.33863895501019897	0.6037025061632785	0.7574127088282313	9.387312003231289E-4	0.8474255364202968	9.387312003231291E-4	0.8474255364202955	0.3532045853333134	0.13278366153117288	0.25474421040309586	1.0274153892306925	1.4147962907428175	0.33892807531940644	2.536788113172203	0.6788060449869889	0.26080622302849665	0.306374187988696	0.18432617672728774	0.37968159534573226	0.7829632248901424	0.9073330592638605	0.8320927294877437	1.0	0.0	1.0	0.0	1.0	1.0	0.0	1.0	1.0	1.0	1.0	1.0	1.0	1.0	1.0	12.0	-55075.776321036785	0.0	0.0	84.0	-1362.4928129295745
115340000	-56884.44453645446	-1423.7639728433358	-55460.680563611124	0.496877472780708	2020.8428485546167	48.34222215033627	125.50529439813008	14.64761989245402	5.439559572611438	0.29282135717704566	0.18197114614574605	0.19147044083239875	0.3337370558448068	0.5458004216304271	0.7444192620907998	9.26971717036955E-4	0.893410725711303	9.269717170369574E-4	0.8934107257113053	0.5341645363982864	4.297590196221679	0.037586827085186986	0.6715370913613026	0.6726317588510935	0.8888638725396246	0.28434645355218924	1.0388223675496786	0.18270061658674838	0.2530173390927434	0.4390532329738697	0.4168599102528694	0.6478424460710323	1.6587571823176097	0.39999087298876884	1.0	0.0	1.0	0.0	1.0	1.0	0.0	1.0	1.0	1.0	0.0	1.0	1.0	1.0	1.0	11.0	-55076.26963641817	0.0	0.0	81.0	-1356.746002462143
115350000	-56907.32308007792	-1425.9845427329544	-55481.338537344964	0.4818522569844855	2020.8578737704129	48.24771281118783	153.8340440688715	15.583441536533202	4.9599942300405955	0.29245703484462177	0.17599549516636098	0.192716747769122	0.33883072221989247	1.1058680617261842	0.7935633264289301	8.964951656720215E-4	0.8987446749191181	8.96495165672022E-4	0.8987446749191174	0.8733641228829118	0.5932032677875011	0.5634423488825997	0.9393920609425415	0.5054080062343655	0.8070537427132841	1.116257448545042	0.6128423434391814	1.36648672989239	0.3314718298046288	0.3054283581077251	0.3562552957753383	1.2522305589501408	0.4558864795371265	0.48987689916581517	1.0	0.0	1.0	0.0	1.0	1.0	0.0	1.0	0.0	1.0	0.0	1.0	1.0	1.0	1.0	10.0	-55095.68887235997	0.0	0.0	81.0	-1361.600663063882
115360000	-56886.393965735886	-1444.5862842651284	-55441.80768147076	0.4599861968785953	2020.8797398305187	48.155491685169395	114.80612104822619	14.366531295433342	5.337432606022413	0.292720023106386	0.1796215517751635	0.18870410223131398	0.33895432288713373	1.1015188629689638	0.7788747490420445	9.477103124225418E-4	0.9270896998141781	9.477103124225443E-4	0.9270896998141799	1.4514347570536221	0.12765537183233527	3.749961359637313	0.20614425698671773	1.6995275934341063	0.7846753239918334	1.8233302900444441	0.9334818104349514	0.4372287276418014	0.9102503677515185	0.3268495383917108	0.3747836838924954	1.2537184861761281	2.285795164763367	1.13341179836161	1.0	1.0	0.0	1.0	1.0	1.0	0.0	1.0	0.0	1.0	0.0	1.0	1.0	1.0	1.0	11.0	-55079.42850587193	0.0	0.0	86.0	-1370.0261226588777
115370000	-56901.82489197483	-1445.9442279679447	-55455.88066400689	0.4656571882037807	2020.8740688391936	47.761724495042074	87.98729449810743	13.415561738038258	4.84558913656498	0.2933849617352974	0.17860854684656846	0.19218892350072622	0.33581756791740514	0.6470044179812326	0.7326917039614531	9.376110469969444E-4	0.9815213001319688	9.376110469969398E-4	0.9815213001319675	0.7274982768390413	0.07886426452685323	0.20720003846835164	3.7108524296253047	1.0838456007466164	0.48037879863478783	1.9832349829622447	1.0706285199478103	0.16514070601069114	1.1791017682110005	0.47836423031386	0.6390362612830149	1.6191386911391716	2.280632279759074	1.4284953049945956	1.0	0.0	1.0	0.0	1.0	1.0	0.0	1.0	1.0	1.0	0.0	1.0	1.0	1.0	1.0	11.0	-55092.88060263075	0.0	0.0	81.0	-1370.8026054363759
115380000	-56876.532068774926	-1403.3791858304676	-55473.15288294446	0.47958205649999164	2020.8601439708973	47.33985361547181	105.67250036513842	14.299899851962053	5.016639350015473	0.29402450652875545	0.18016668755205034	0.1922800701725649	0.3335287357466265	0.922855131175116	0.7881853211324519	9.673325195040146E-4	0.7964175125545121	9.673325195040142E-4	0.7964175125545129	0.5173075751052927	0.9093594982755328	0.050516370546584415	0.48037232542819286	1.5374588206611373	0.7151682840443047	1.4230045408469494	0.7368579623293446	0.1459558830331833	1.2559485189535304	0.4711064423691251	0.417349802222518	1.1017241615006381	1.4693236080229182	0.4913677712469451	1.0	0.0	0.0	1.0	1.0	1.0	0.0	1.0	1.0	1.0	0.0	1.0	1.0	1.0	1.0	11.0	-55091.43682169352	0.0	0.0	84.0	-1342.132461197673
115390000	-56885.71524788512	-1415.7044530373798	-55470.01079484774	0.5003044658461907	2020.839421561551	47.77153197287396	123.51444897606646	14.757388631888446	4.776984886951575	0.28766780398369324	0.18406618093561816	0.19185221157268317	0.33641380350800265	1.430583635822887	0.8117933813879259	9.918590173716103E-4	0.8986098593522931	9.918590173716092E-4	0.8986098593522933	0.535503831703797	0.3727523374565845	0.2622048809886204	1.105431456836989	1.2885149515377206	0.4808074473536778	0.01976765300948178	0.3991317209196982	0.19126629455178693	1.0068369972123594	0.4766347762943271	0.1704523793189265	0.5707322289584918	0.6465248041266207	0.755143517843074	1.0	0.0	1.0	0.0	1.0	1.0	0.0	1.0	1.0	1.0	1.0	1.0	1.0	1.0	1.0	12.0	-55094.37510912662	0.0	0.0	82.0	-1349.1962518293665
115400000	-56899.90660701941	-1423.76846715107	-55476.13813986834	0.4726467271184068	2020.8670793002789	46.94146482225043	106.2613640397079	14.073672784227975	4.428269347389529	0.29631778074447646	0.17640309695210266	0.19278862823732715	0.334490494066091	0.7060636085387509	0.7619096395360972	9.525422253140423E-4	0.7565111926085859	9.52542225314043E-4	0.7565111926085861	0.9831913057072604	0.7422019886185295	0.5417804418423579	1.2132141573168147	2.2478728369619234	1.213234527061546	0.0047461222426482454	1.1236108138540457	0.5053568826386794	0.6838354817265397	0.2300487746480788	0.6955867334925673	1.4293524270990472	2.6061522831100685	1.3929570976355592	1.0	1.0	1.0	1.0	1.0	1.0	0.0	1.0	1.0	1.0	1.0	1.0	1.0	1.0	1.0	14.0	-55105.79712939366	0.0	0.0	76.0	-1354.1203125312418
115410000	-56894.42285066003	-1445.3476763465105	-55449.07517431352	0.46813511324508833	2020.8715909141522	47.77988167173365	100.33382453312481	13.905682418049883	5.747283179115042	0.2852162606132234	0.18290168187446404	0.19190417914390728	0.3399778783684025	0.6193551649928282	0.7597386067640666	9.771207060506317E-4	0.8809866878593532	9.771207060506302E-4	0.8809866878593524	0.9340288517097652	0.2910940003152783	0.9046081048419464	0.43772737645410403	3.1748572428986193	1.5094054470216955	0.5704649965540024	0.6573874148403283	0.41085911924414387	1.7786100514247916	1.291805071792117	0.5899905941874374	2.3556978465813994	1.7612908258527167	0.6376145301668344	1.0	0.0	1.0	1.0	1.0	1.0	0.0	1.0	0.0	1.0	1.0	1.0	1.0	1.0	1.0	12.0	-55094.173241548146	0.0	0.0	75.0	-1372.236503470247
115420000	-56875.21204591456	-1440.1766384659584	-55435.0354074486	0.43739232810397227	2020.9023336992934	48.32794877671125	107.2930523255195	14.185623886069113	4.965303376939727	0.293530973021951	0.18218710848453687	0.1878406192890367	0.3364412992044727	1.4229833815317532	0.7996860714999836	9.371996334325111E-4	0.8057950728513105	9.371996334325129E-4	0.8057950728513126	0.8303041266314206	0.49686882826183376	1.8377674270777589	2.103537598431238	1.6958797971622215	0.6915102944264309	1.7864804572358708	0.5269307582964605	0.00719504891845364	1.3153645179811058	0.6584969128041259	0.31871440028057696	1.0591466327489725	1.1680469340302997	0.7917087233186026	1.0	0.0	0.0	0.0	1.0	1.0	0.0	1.0	0.0	1.0	0.0	1.0	1.0	1.0	1.0	9.0	-55080.02766398703	0.0	0.0	79.0	-1377.2633002624314
115430000	-56881.74645340446	-1453.6321522400804	-55428.11430116438	0.4371822689305741	2020.9025437584667	48.71667156474878	146.20610743582552	15.178510995036396	4.93891261516123	0.28870925594007907	0.18197390950608028	0.19375224917120878	0.3355645853826291	1.6079306357961247	0.8071104736287888	9.44891392381135E-4	0.7112113311949348	9.44891392381137E-4	0.7112113311949365	2.0292024529521493	0.2769531221542181	0.013101018305090228	0.9763681123653539	2.45237953619638	1.1779896413827384	0.5329480060759721	0.7433678370299951	0.013201598796750098	0.855168720712241	0.15738366107271895	0.6464726093422484	2.672276209136345	2.9652129676995655	1.2718927552125838	1.0	1.0	1.0	1.0	1.0	1.0	0.0	1.0	0.0	1.0	1.0	1.0	1.0	1.0	1.0	13.0	-55057.58585766455	0.0	0.0	80.0	-1384.0093553874458
115440000	-56889.55139240503	-1467.7655126977133	-55421.78587970732	0.49389966016172393	2020.8458263672355	49.01247303848091	133.5538997292489	14.585486035777128	5.0568766324593195	0.2951342841204132	0.18399149054037323	0.1885631182173164	0.33231110712189443	1.6545308535803684	0.8071644668165067	9.72627767602819E-4	1.0362427673536787	9.726277676028162E-4	1.0362427673536778	0.47585690376982076	0.020281951645591833	0.22622799091207885	0.4968280409647078	1.1958600828956307	0.6738709714675454	0.701476852975658	0.3463567469356692	0.5880595358363985	0.42529775605031267	0.05094930049651639	0.5253346576280772	0.7983953135642724	0.9162697435601278	0.724524546026828	1.0	0.0	0.0	0.0	1.0	1.0	0.0	1.0	0.0	1.0	1.0	1.0	1.0	1.0	1.0	10.0	-55071.962723114266	0.0	0.0	81.0	-1397.3219940858569
115450000	-56906.047019976286	-1443.7250355781696	-55462.32198439811	0.44840336459333746	2020.891322662804	48.13560695374281	109.02934401162625	14.10489570564141	4.826551238887097	0.29031126146742503	0.1852489672115289	0.1920588088596949	0.33238096246134846	1.177905923911631	0.7841584026383575	9.50384073933374E-4	0.8878007573159271	9.50384073933374E-4	0.8878007573159272	1.142220094081496	0.09819063647730879	0.07379494254522388	1.1167903434643696	1.5009508143722463	0.34123400562078493	0.03693152438378154	0.6505905882412595	1.8184222118743427	0.6904174703232767	0.8537281416449105	0.28366952481747704	0.6272528077230431	1.5711678838092202	0.5744778238813959	1.0	0.0	0.0	0.0	1.0	1.0	0.0	1.0	0.0	1.0	0.0	1.0	1.0	1.0	1.0	9.0	-55103.25618127491	0.0	0.0	81.0	-1381.3908753347298
115460000	-56879.2956630306	-1440.3614645831876	-55438.93419844741	0.5086620920009362	2020.8310639353963	48.984324447777176	111.6392339871955	14.04570791373043	4.694252869310048	0.2918062289112388	0.18493912772159526	0.1915650695274145	0.3316895738397487	0.7637700523603932	0.7783358256136819	9.327343536910119E-4	0.8501161363529308	9.327343536910128E-4	0.850116136352929	0.37128722669164094	2.55946989992141	0.21491231134692382	0.3469732012440683	0.9931185249892819	0.1471404728485736	0.5113102816589881	0.25326910912354167	0.4176905356094724	0.6126460703215436	2.653408053733436	0.4968019972062119	0.729923561513605	0.9903843359438411	0.5046972638648398	1.0	0.0	0.0	0.0	1.0	1.0	0.0	1.0	0.0	1.0	0.0	1.0	1.0	1.0	1.0	9.0	-55083.278946313076	0.0	0.0	81.0	-1379.5699668695004
115470000	-56912.23189432451	-1437.589023137842	-55474.64287118667	0.5353608104005115	2020.8043652169968	48.69582541920151	143.77206323974008	14.755306018352996	5.728942753567199	0.2875094246916281	0.1809289704143462	0.19330525886291622	0.3382563460311067	0.8029985777611695	0.7663307562167572	9.613629913439401E-4	0.9082220606682416	9.613629913439405E-4	0.9082220606682421	0.4330340380716199	0.29976242382285156	0.19599987743898942	0.0682430092781944	0.9869094499797277	0.44105698832719903	0.7096150534014808	0.565776832097495	1.0646356108652015	0.3992197425659729	0.8529697710675255	0.3480298578460392	0.6171729007033625	0.6660071419464557	0.288857015586365	1.0	0.0	0.0	0.0	1.0	1.0	0.0	1.0	0.0	1.0	0.0	1.0	1.0	1.0	1.0	9.0	-55085.5910770619	0.0	0.0	94.0	-1377.4229514663516
115480000	-56883.134025197	-1440.5915963958928	-55442.54242880111	0.5176430671342013	2020.822082960263	49.200255722114434	133.5694128700649	14.887510876303926	5.066022583531683	0.2898527257563359	0.17626483583073593	0.19289458184248917	0.3409878565704363	0.7918479826826965	0.7707795931914044	9.245339559775871E-4	0.8405496146087077	9.24533955977588E-4	0.8405496146087089	0.39179008416206046	1.5999616328857624	0.12168420842423255	0.20764442740285824	0.3817138272417396	0.25217533189159635	1.0636377859698587	0.6153887689566476	0.10022759936074153	0.3869361077136191	1.7043194900905085	0.3612318508979493	0.4542223573136026	0.793484544599333	0.24055086908314718	1.0	0.0	1.0	0.0	1.0	1.0	0.0	1.0	0.0	1.0	0.0	1.0	1.0	1.0	1.0	10.0	-55059.465062008356	0.0	0.0	87.0	-1380.8985298165749
115490000	-56914.002987461754	-1458.823253511603	-55455.17973395015	0.5408058247359533	2020.7989202026613	49.56976229096214	118.15018690769448	14.472594721630879	5.1037387217127765	0.2936597572645415	0.1770454165772293	0.19040260011391633	0.33889222604431024	0.8960946462407088	0.7451196673866586	9.040955011242031E-4	0.7626017416841131	9.040955011242036E-4	0.7626017416841128	1.4034882809835507	0.2692911666690257	0.6215481387952118	0.1742480263455704	2.7084081177471666	1.2479526095392504	4.620349164561287	1.0109865743436077	0.4024218661772622	0.995856722312342	0.7549962681700312	0.6875240426686746	1.345007779858572	1.9608590052198445	0.9726866319789607	1.0	0.0	1.0	0.0	1.0	1.0	0.0	1.0	1.0	1.0	0.0	1.0	1.0	1.0	1.0	11.0	-55072.049468738915	0.0	0.0	88.0	-1389.9848593360184
115500000	-56928.664169886164	-1468.4882480702847	-55460.17592181588	0.5302222667564694	2020.8095037606408	50.01131273369319	116.7940783347966	13.934461401202094	5.429913096423211	0.29521591587392854	0.17869164648499328	0.1907328311353835	0.33535960650569213	0.9490066426559206	0.7598723711989889	9.006982085676275E-4	0.7594292877217128	9.006982085676273E-4	0.7594292877217123	0.6530535618400867	0.4474177154575207	0.2673803798176296	1.7005954617970078	2.4185580369339585	0.9945717853635991	1.2759970240017522	0.5443220836789945	0.6728535465973947	0.7109098002209389	0.3455052166122613	0.28160014731600025	0.9302214968489677	3.5762942798847415	0.5586592296286352	1.0	1.0	0.0	0.0	1.0	1.0	0.0	1.0	1.0	1.0	1.0	1.0	1.0	1.0	1.0	12.0	-55064.15644528994	0.0	0.0	88.0	-1400.786511972059
115510000	-56934.92456971653	-1454.4756012347568	-55480.448968481775	0.5739093879387355	2020.7658166394585	48.477857205745146	118.46882997267859	14.362080523941568	5.368887037447207	0.29155858464743495	0.1801026383244138	0.19344677472918767	0.3348920022989611	0.8813832964061926	0.7770157396554919	9.094576446893895E-4	0.787073383031641	9.094576446893882E-4	0.7870733830316409	0.27281977577353667	0.3758584821535697	0.17273756217149802	0.9001191642082643	1.6735817545392093	0.425290618142273	2.2067691973208463	0.1334808381590918	0.06591450472278115	1.2187551125795852	0.840537371079033	0.22989549230811038	1.63347437031285	2.105237040532498	0.6488788043688648	1.0	1.0	1.0	0.0	1.0	1.0	0.0	1.0	1.0	1.0	0.0	1.0	1.0	1.0	1.0	12.0	-55073.25220220524	0.0	0.0	92.0	-1389.1724308616622
115520000	-56906.28658863288	-1432.8547138337947	-55473.431874799084	0.5080049213340084	2020.8317211060632	48.68126362294224	112.45615701202992	14.082118329170106	5.205373560679895	0.294418470662471	0.17754935951610742	0.1907837021826365	0.3372484676387826	0.7530650223518977	0.7613022893043864	9.673050612143485E-4	0.8261956113300364	9.67305061214351E-4	0.8261956113300388	0.7889117547100779	0.3610001453106155	0.13441923793783103	0.5525107051056114	2.1299546268925815	0.9481653397076908	1.9655214544633952	0.24281881289660237	0.29397177932797586	0.8652822566952505	2.2740337460539126	0.7335405607320648	0.4917724378047136	1.9977124370712644	0.409146899856518	1.0	1.0	0.0	0.0	1.0	1.0	0.0	1.0	1.0	1.0	0.0	1.0	1.0	1.0	1.0	11.0	-55063.745521047254	0.0	0.0	91.0	-1366.8473959729893
115530000	-56867.36991958918	-1416.102857587386	-55451.267062001796	0.44730363570764825	2020.8924223916897	47.90514846017668	124.12129692894243	14.707583723353178	4.862516618059529	0.288606005370353	0.17781109098306316	0.19601689460466243	0.33756600904191886	1.1979478227241918	0.7782414269007465	9.659988549812412E-4	0.9377624168415938	9.659988549812414E-4	0.9377624168415936	0.2393855936821471	2.308898847791621	0.021765163478894827	0.05266839878714533	1.6382891754794533	1.012709120106262	1.3357353278978281	0.5012225467962826	0.11751184926405357	1.0786406145896619	0.1480741405152026	0.40882603214974633	0.4347435087754259	1.3253526404671285	0.6043999090077911	1.0	0.0	0.0	0.0	1.0	1.0	0.0	1.0	1.0	1.0	0.0	1.0	1.0	1.0	1.0	10.0	-55051.1602221509	0.0	0.0	98.0	-1349.5398463492459
115540000	-56894.92152742714	-1433.1014277147738	-55461.820099712364	0.45959148858259813	2020.8801345388147	48.61057432547899	149.03069062001754	15.55156962167105	4.904227413653274	0.29422255655706075	0.18030593487703464	0.1899861195480421	0.33548538901785996	0.9026126570929763	0.7825806734624436	9.430330659057457E-4	0.8698898201192151	9.430330659057457E-4	0.869889820119215	0.6940298172953476	0.2967499393508008	1.2838128018357187	0.117535994157872	2.1062336288159096	0.7057894307471305	1.3201380099307791	0.38820528681281224	1.1537830991172495	1.8603432248924658	0.7358786292377297	0.546061147712252	1.3525915639921022	2.017674979241565	0.5049167660938632	1.0	1.0	1.0	0.0	1.0	1.0	0.0	1.0	1.0	1.0	1.0	1.0	1.0	1.0	1.0	13.0	-55058.39457437559	0.0	0.0	89.0	-1358.8365168525752
115550000	-56930.837891451876	-1451.7032301061645	-55479.13466134571	0.4669892603552415	2020.8727367670422	49.0560822971832	146.80772880332796	15.250699065058111	4.562375978995846	0.2867737516752176	0.18042957977887517	0.1950637177244327	0.337732950821472	0.9053198539404856	0.7864779208268535	9.265037957447432E-4	1.0465689630417299	9.2650379574474E-4	1.0465689630417288	0.7426878377345498	0.17705093526694407	0.5408884066285655	0.18682093330941216	2.2185225406882125	1.481699571388324	0.0958858569158447	0.746460102158504	0.3447737748368646	2.7590026996039385	0.22603085299002373	0.42708964784997805	0.9888135024529127	1.1531161128153842	0.5854682448936263	1.0	0.0	1.0	1.0	1.0	1.0	1.0	1.0	1.0	1.0	1.0	1.0	1.0	1.0	1.0	14.0	-55091.206952537956	0.0	0.0	88.0	-1368.2518881032536
115560000	-56890.62481245974	-1427.3754720021016	-55463.24934045764	0.48344553957110514	2020.8562804878263	49.201219275442604	152.02316045009152	15.636328934163258	5.887904646045183	0.2903250010431293	0.17518630153292197	0.194722780562825	0.33976591686112123	0.9835327925009698	0.7829674768670545	8.617841010897569E-4	0.860996850791783	8.617841010897584E-4	0.8609968507917835	1.6372569403878672	0.15319812762810606	1.1262121884374319	0.09407313062033118	2.280918653376848	0.803870263634229	1.3091899853052447	0.6134585193398059	0.9043901956608383	1.0539750560013448	0.3517294969262901	0.5351590350997789	0.8931651364588631	1.6512401998803572	0.5896583134917573	1.0	0.0	1.0	0.0	1.0	1.0	0.0	1.0	1.0	1.0	1.0	1.0	1.0	1.0	1.0	12.0	-55066.66821749158	0.0	0.0	87.0	-1356.1325879436897
115570000	-56905.639658729655	-1449.1229569317304	-55456.516701797926	0.5275057992034781	2020.8122202281938	49.47809778143044	220.85965049908208	16.82678290110712	4.832189455199758	0.29360151522215044	0.17874191345864016	0.18808889968734002	0.33956767163186685	0.3585710290112679	0.6903041881530387	9.293792425652782E-4	0.8738553064662286	9.293792425652786E-4	0.8738553064662272	1.0970506332953285	0.3564576890177327	1.473005762422847	1.9871991232394326	1.4629174507155231	0.5257055763318775	2.916814134495785	1.0351175597639257	0.5863228419174764	1.8583014437279164	0.4891910280177731	0.40739349884863346	0.9823800963861021	1.4019540878023282	0.7341801986858274	1.0	0.0	1.0	0.0	1.0	1.0	0.0	1.0	1.0	1.0	1.0	1.0	1.0	1.0	1.0	12.0	-55064.66822097363	0.0	0.0	90.0	-1374.8317419587468
115580000	-56921.442515137045	-1425.696252148306	-55495.74626298874	0.4635892628100916	2020.8761367645873	48.643384715241964	171.68869101738284	16.032091933960622	5.245188393976869	0.2835693715243428	0.18368857686830822	0.19289225450686578	0.3398497971004807	0.6768697896780933	0.7232584187967286	9.171295174106289E-4	0.8978095634776962	9.171295174106299E-4	0.8978095634776972	0.7632629285278834	0.1413854092005781	0.28754555650967045	0.18790414092493285	1.1528445369486864	1.1577279215835117	1.0629727352911584	0.5177391900474339	0.3094008928546812	1.9066533410119972	0.5333861346786428	0.5596858758337128	1.9827309697837407	3.14750030260933	0.17742947478995094	1.0	1.0	1.0	0.0	1.0	1.0	0.0	1.0	1.0	1.0	0.0	1.0	1.0	1.0	1.0	12.0	-55089.7256184034	0.0	0.0	93.0	-1353.8818666563056
115590000	-56942.34459335993	-1426.75309623591	-55515.59149712402	0.4667862845930086	2020.8729397428044	48.980696369569934	156.89302614884394	15.722264166151618	5.2725065810022675	0.29221615219331437	0.18183242352908563	0.19074915838450646	0.33520226589309104	0.8135302448552505	0.7671286019376955	9.094596410522264E-4	0.8792318843143431	9.094596410522246E-4	0.8792318843143442	0.2210315690311479	0.8874742147466343	1.1646301866129243	0.6239918407079837	2.521687362629646	0.5985239181091778	0.2811847006584936	1.0612383201777966	0.03623512709688551	0.5483296958308665	0.31593549232902696	0.26724423520608787	1.0038849149768272	2.179686905028426	1.0267973505857557	1.0	0.0	1.0	0.0	1.0	1.0	0.0	1.0	1.0	1.0	1.0	1.0	1.0	1.0	1.0	12.0	-55094.913619748484	0.0	0.0	95.0	-1356.5225276221415
115600000	-56881.33046819012	-1414.665436013677	-55466.66503217645	0.47062301435181547	2020.8691030130456	48.767800859569896	196.46752269204947	16.80317077007767	5.266705028400406	0.2887365305629747	0.17790236574839405	0.19321563752746518	0.34014546616116353	1.3640175972277848	0.7949981078206901	9.292578126934562E-4	0.8380461295229831	9.292578126934571E-4	0.8380461295229827	0.7228241315675645	0.09546676050514315	0.32436325621456036	4.297032107735965	2.6606149687550418	0.5177165221969865	0.4864040301785187	0.40381058342884585	0.3348050320597267	0.625983430477489	0.4733571262872573	0.809823011515598	0.4297694741970198	1.5267878613641745	0.41779593956975114	1.0	1.0	1.0	0.0	1.0	1.0	0.0	1.0	1.0	1.0	1.0	1.0	1.0	1.0	1.0	13.0	-55069.20501521417	0.0	0.0	85.0	-1341.4826181736198
115610000	-56902.472923609246	-1434.3884123348569	-55468.08451127439	0.4730191165391425	2020.8667069108583	50.024624084674734	186.66388001903775	15.984930344317263	5.414376530555825	0.2908271760939514	0.17945795351719693	0.1953906962178581	0.334324174170991	2.149796020142637	0.8129001948005703	9.256419194399049E-4	0.9211411691510774	9.256419194399051E-4	0.92114116915108	0.36149462543962363	0.29940944951354853	0.4148201638642578	0.25478052090181846	0.9408695757014139	0.6046208855351197	3.234422383913911	0.1507183253824205	0.1437562106715362	0.49851433975472964	0.1934458887177337	0.3495917149899919	1.1490461681188053	1.2799734376697771	0.40836154259400864	1.0	1.0	1.0	0.0	1.0	1.0	0.0	1.0	0.0	1.0	1.0	1.0	1.0	1.0	1.0	12.0	-55066.60747086573	0.0	0.0	90.0	-1360.6978666920545
115620000	-56896.40396702676	-1429.7661885539408	-55466.63777847282	0.48284375767183874	2020.8568822697255	49.34034596250262	146.83581142063025	15.279413218688049	4.828031337161983	0.2895634742938592	0.18020947700867623	0.19767855499998951	0.3325484936974725	1.0646136608555925	0.7407380108488373	9.656384341724978E-4	0.736118512951824	9.656384341725001E-4	0.7361185129518251	0.642227256101929	0.15832966090403292	0.47396638660628665	0.09640572547278434	1.3029364948274214	0.27807531975725697	0.6478558666286827	0.42854901068411977	1.0217319087974308	0.9897779291275416	1.8097965301421477	0.8557744537521597	1.6644057127334442	2.4486780979441476	0.8630747396055718	1.0	1.0	1.0	1.0	1.0	1.0	0.0	1.0	1.0	1.0	0.0	1.0	1.0	1.0	1.0	13.0	-55053.62699904068	0.0	0.0	89.0	-1362.6749276400553
115630000	-56890.273904446	-1426.5921855786567	-55463.681718867345	0.4880966450587999	2020.8516293823386	48.402100604637994	173.61237503060744	16.04188567485988	5.40442442352306	0.29098934360461615	0.17755655294977715	0.19372853557741793	0.33772556786818625	0.6631965449918605	0.7170292208135942	9.617277126905348E-4	1.0119341088270535	9.617277126905333E-4	1.0119341088270504	0.2775077631662337	2.3401360218484046	1.0770189309771228	0.35249605754197694	0.9353986814319482	0.4755401205768287	0.5903904168604146	0.7997393448983497	0.7886432099473564	1.2596841426712657	0.35160550877368335	0.2528351115937076	0.6766954250623929	0.7349206941196067	1.0685317263414404	1.0	0.0	1.0	0.0	1.0	1.0	0.0	1.0	1.0	1.0	1.0	1.0	1.0	1.0	1.0	12.0	-55058.90830310547	0.0	0.0	93.0	-1351.288601308183
115640000	-56887.73186525513	-1439.0388447994244	-55448.69302045571	0.510747714532375	2020.828978312865	48.988172582255295	152.04480037107518	15.317969749603954	4.8173468715463565	0.2895077884860887	0.17950596819587622	0.18888079038912348	0.34210545292890904	0.6373495862820575	0.7189005997258219	9.076517450130817E-4	0.9970061769045627	9.076517450130833E-4	0.9970061769045655	0.9686406732623885	0.41547036057054776	0.15424622897526527	1.8619693354621232	1.5269673319023331	0.8797151203051223	0.5475359648185436	1.003401432680476	0.5589057320502478	1.1938466428693117	0.3835947421568148	1.127699072896181	1.0456073332981297	1.4350051167400513	1.8775220088879043	1.0	1.0	1.0	0.0	1.0	1.0	0.0	1.0	1.0	1.0	0.0	1.0	1.0	1.0	1.0	12.0	-55043.826623238325	0.0	0.0	89.0	-1361.2408740315857
115650000	-56897.185115965636	-1425.474471641332	-55471.7106443243	0.528973430244857	2020.8107525971525	48.59742718345026	130.47951203396758	14.934000456192274	4.999292784251028	0.29446223361637325	0.17894250517471602	0.19026048054798705	0.3363347806609211	0.7008081143828218	0.7319575883944462	9.405927825053083E-4	0.8833193364693368	9.405927825053068E-4	0.8833193364693382	0.6626801130889327	0.09348339838936852	0.8836535890884771	0.2560222959253821	3.292992944269508	1.2187815020798782	0.42581258882232603	1.0483960536260764	0.7362903702124055	1.9572137923630935	0.15750966047054918	0.9671918421955429	1.0295188229424994	1.75547964655428	1.3386296523818542	1.0	0.0	1.0	1.0	1.0	1.0	0.0	1.0	1.0	1.0	1.0	1.0	1.0	1.0	1.0	13.0	-55066.51148671499	0.0	0.0	90.0	-1350.3368033698116
115660000	-56861.090329592975	-1416.91003576949	-55444.18029382348	0.49824923859867354	2020.8414767887987	48.65457818713145	126.33115764814187	14.935426365619932	5.126269236032077	0.2943207627310652	0.17780535304839867	0.18639949574980116	0.3414743884707323	0.5658692288148085	0.7372756914376798	9.396781440763328E-4	0.7752219514736326	9.396781440763325E-4	0.7752219514736332	0.6735508958716188	0.14299831702720714	1.3844937691698793	0.38447116536130305	1.9359125188458959	1.6147967711687836	0.5112098549935635	0.6926897679715512	0.29338355510270464	1.0241397166929482	0.38580403600447394	0.9294813883301848	0.9229083628975183	1.974790237005757	0.83489060925573	1.0	1.0	1.0	1.0	1.0	1.0	1.0	1.0	1.0	1.0	1.0	1.0	1.0	1.0	1.0	15.0	-55037.24155558892	0.0	0.0	82.0	-1344.1995831765514
115670000	-56859.22768965013	-1416.627648152124	-55442.600041498	0.4943570017449673	2020.8453690256524	48.36034986669278	149.08934574157968	15.724177258498571	5.2208327906597	0.2937177526234776	0.18056269016559376	0.18792826302307897	0.3377912941878471	0.9623364630383221	0.7714859446591223	9.792327458433214E-4	0.7657694444874155	9.792327458433225E-4	0.7657694444874169	0.14598497585263576	0.3019665820203128	0.8158516647527873	2.301865745349426	1.572405279759822	1.3124463846786072	2.381284535906924	1.8651484954979916	0.21451035834499768	0.967214899462748	0.34963247051959906	1.0309063518099155	1.034986892720111	1.4163473860877063	0.616200372823269	1.0	0.0	1.0	0.0	1.0	1.0	0.0	1.0	1.0	1.0	1.0	1.0	1.0	1.0	1.0	12.0	-55039.60943517538	0.0	0.0	83.0	-1348.6708062368846
115680000	-56862.3038938998	-1434.04533867837	-55428.25855522143	0.49051773715788793	2020.8492082902394	48.198029492365876	150.5507877659682	15.403341636158304	5.080155952481238	0.29403656946988915	0.17708698565400247	0.19074679548241905	0.3381296493936867	0.9267389364607391	0.7904548587373713	9.069841676077515E-4	0.9779181509499474	9.069841676077537E-4	0.9779181509499522	0.8885574459748996	0.949925867397969	0.8387738336325825	0.12643333642774088	3.537992298909549	1.4190904418719947	1.3173291058785819	0.4793810510555918	0.8338052700074798	1.493401467377707	0.7941309357818994	1.3410263266842632	1.4173166714335625	3.4428540591366947	0.45491082470446026	1.0	1.0	0.0	1.0	1.0	1.0	0.0	1.0	1.0	1.0	1.0	1.0	1.0	1.0	1.0	13.0	-55050.17859723768	0.0	0.0	85.0	-1350.5126970225153
115690000	-56870.40078941189	-1394.6941620891794	-55475.70662732271	0.48244179156837425	2020.857284235829	47.46427741613788	197.95881443305348	16.914573057681842	5.241626538141022	0.29477672470743	0.17544931205684594	0.19347384800465955	0.33630011523106185	0.6262857973298567	0.7279836677838303	9.89480353229508E-4	0.8355013021553015	9.894803532295104E-4	0.8355013021553024	0.9005658360594532	0.6595003174149461	0.3137439749962598	1.3005652966055987	2.363441791516606	2.6222758142034372	0.9565936295523714	0.8140398135290627	0.6221303031179294	1.872583230908343	0.9483688198824807	0.3431736886584067	1.7646095362327494	3.361908523562985	0.9963924075219447	1.0	1.0	0.0	0.0	1.0	1.0	0.0	1.0	1.0	1.0	1.0	1.0	1.0	1.0	1.0	12.0	-55084.53616032491	0.0	0.0	82.0	-1320.9187092413229
115700000	-56887.81209101051	-1403.950118292258	-55483.86197271825	0.45163200980104207	2020.8880940175964	47.793559427756215	193.2599281583141	16.86091309344118	4.4982900645292165	0.290164262376412	0.1823577942336049	0.19061019667941195	0.33686774671056846	0.9708860120850098	0.7858437712947822	9.226640258906007E-4	0.8730020070949598	9.226640258906006E-4	0.8730020070949619	0.795278784634508	0.9441814955966891	0.5510863623175438	0.321850053374525	2.180302462796313	1.6384785128635175	1.7237029628925802	0.8151753224867367	1.106277159684511	1.8183619706341219	3.0326207583383633	0.9104686311988602	2.4123497777137244	3.6865300006751744	1.6089142283264737	1.0	1.0	1.0	1.0	1.0	1.0	0.0	1.0	1.0	1.0	1.0	1.0	1.0	1.0	1.0	14.0	-55084.40339369327	0.0	0.0	82.0	-1318.918463082936
115710000	-56865.83215253719	-1407.0753134022837	-55458.756839134905	0.48385091210158454	2020.8558751152957	48.33617821575803	225.90640711203451	17.154135339064343	5.128433957610882	0.2933295389370183	0.18124473635690055	0.19046683561310554	0.33495888909297306	1.0413107170698124	0.7913750685230327	9.08333411045273E-4	0.9914099438811191	9.083334110452771E-4	0.991409943881122	0.9161122817856254	0.8058544137941507	0.48888698336299224	0.0789186091126974	2.8941528954345848	3.1029031616195537	0.18802614378756133	2.8783024809903304	0.2941283731244398	1.5204316408865501	1.3689672979639296	1.07359805557057	2.128742256756393	2.3737075966225936	1.648167405734811	1.0	1.0	1.0	0.0	1.0	1.0	0.0	1.0	1.0	1.0	1.0	1.0	1.0	1.0	1.0	13.0	-55065.625310447176	0.0	0.0	86.0	-1319.6582970244658
115720000	-56881.348619149096	-1404.9434633358699	-55476.40515581323	0.4776887595111455	2020.862037267886	47.930631422735374	192.3589450888091	16.67155144734783	4.9293593481993225	0.293821658280685	0.17788662917096604	0.18891337038944894	0.33937834215889745	0.6755222190846701	0.7372417036641298	9.192688579216888E-4	0.8844641055158033	9.192688579216909E-4	0.8844641055158056	0.6639959393770397	0.5540063389742997	0.8487318290775322	0.19009399840728797	1.5245439461381385	1.2949668846077445	0.1684285903694876	0.6559576596568237	0.9207150793701265	1.6095774961079206	1.614857726218256	0.8985391597912789	1.389449908972427	2.974261699677715	1.8121610832050896	1.0	1.0	1.0	0.0	1.0	1.0	0.0	1.0	1.0	1.0	1.0	1.0	1.0	1.0	1.0	13.0	-55088.222833646214	0.0	0.0	79.0	-1328.7002992869961
115730000	-56862.6764835338	-1408.9508051270502	-55453.72567840675	0.4417114722539073	2020.8980145551434	47.76007633562532	184.7141615197857	16.706534545595577	5.124255725634828	0.28975218588457974	0.18086214669066392	0.18961824806355537	0.3397674193611985	0.7465405629288977	0.7700847700806885	9.613438230261511E-4	0.9736311750646774	9.613438230261504E-4	0.9736311750646759	0.5482004386723613	0.4828784504872243	0.47775855730982714	0.7339321064114807	1.9259372562091037	1.0088775393450913	0.07364232700864887	0.8913592649174368	1.0035902465908004	0.8767544612086011	0.22779136362475325	0.33051514539124865	1.668487912412124	0.9901374262369818	0.751989149354001	1.0	1.0	1.0	0.0	1.0	1.0	1.0	1.0	1.0	1.0	1.0	1.0	1.0	1.0	1.0	14.0	-55067.48233834188	0.0	0.0	87.0	-1330.9588938615452
115740000	-56899.26501277884	-1391.2060665050728	-55508.05894627376	0.46764602448880976	2020.8720800029084	48.07833666059948	196.73410814632243	16.83933240456758	5.322721547132245	0.29042585234998375	0.17684343047450551	0.19239663843900473	0.3403340787365035	1.153674483405305	0.7957681989634213	9.273056735450119E-4	0.9041673703625674	9.273056735450129E-4	0.9041673703625681	0.1923279712102971	0.35830503777513395	0.20507072050127373	0.07173820005383018	0.5638313589997043	0.6872184584401311	0.0010848564048561182	0.11374456139589081	0.12151890628660268	0.6021625019070248	0.21731822666778053	0.20045474439234204	0.5528519322073396	1.238530926532598	0.6962431798312946	1.0	1.0	1.0	0.0	1.0	1.0	0.0	1.0	1.0	1.0	1.0	1.0	1.0	1.0	1.0	13.0	-55086.30554499202	0.0	0.0	89.0	-1324.084989472562
115750000	-56912.36508595329	-1402.2629436746356	-55510.10214227866	0.45859376168572163	2020.8811322657116	47.30201557732631	192.82520374139526	16.62852017440657	5.236901804361315	0.29302068686879884	0.17855646728294786	0.18910732866811675	0.33931551718013403	1.1373598626353456	0.781050069997996	9.681379343732541E-4	0.9422283768120137	9.681379343732517E-4	0.9422283768120131	0.3749512277848103	1.0334872699292037	0.6155681311808916	0.032794330838557824	1.6143066910368078	1.6811981963740135	0.0013420394654053008	0.9164818747675886	0.7275973607717925	0.7945151170868201	1.5828931632163739	0.10983098357678377	1.8288603132607348	2.0791749819845693	0.43833924825187687	1.0	1.0	1.0	1.0	1.0	1.0	1.0	1.0	1.0	1.0	1.0	0.0	1.0	1.0	1.0	14.0	-55099.28029351444	0.0	0.0	94.0	-1323.5199628366306
115760000	-56928.95978622468	-1426.838217241408	-55502.121568983275	0.48851306788545373	2020.851212959512	47.70078868960172	142.66225246403607	15.769788602944466	5.173838969271484	0.29208831481642566	0.1788894230512568	0.19127835124773837	0.3377439108845766	1.0701178197878969	0.7871332447729404	9.377410086429973E-4	0.960183610911407	9.377410086429952E-4	0.9601836109114055	1.6952857405425517	0.7014891274758766	0.8460401522735469	0.31941185521307963	2.9930220589586947	2.1219584450487026	0.007822711090389125	1.473745032989513	0.49839602076054607	1.6203333945323914	1.1471736097691925	1.2618787181927793	0.8464183368562851	2.9789675320509184	1.3294212674903176	1.0	1.0	1.0	1.0	1.0	1.0	0.0	1.0	1.0	1.0	1.0	1.0	1.0	1.0	1.0	14.0	-55093.56678454618	0.0	0.0	92.0	-1341.3092862330243
115770000	-56953.37225926112	-1443.6955485394517	-55509.67671072167	0.4744387730905663	2020.8652872543068	47.88846147869554	146.0862435541491	15.400162595523911	5.173145670357899	0.2964878266432837	0.18032941835175373	0.19102187007530216	0.3321608849296579	1.0424669314637172	0.7500165866123963	9.520145724231064E-4	1.0730102762105485	9.520145724231065E-4	1.0730102762105476	1.0658119377381587	0.6546548837466735	0.1631423755939615	0.004948201559449385	1.944228504545841	0.8910841471606356	0.020456774959588503	0.6465012266503254	0.11455399562117242	0.48715182725087675	0.5080382107275205	0.7548133682756254	0.44416805901598294	2.00128178181545	1.1650879751145373	1.0	1.0	1.0	1.0	1.0	1.0	1.0	1.0	1.0	1.0	1.0	1.0	1.0	1.0	1.0	15.0	-55105.022065374615	0.0	0.0	87.0	-1358.8715484819033
115780000	-56944.03028541792	-1427.3704784485606	-55516.65980696936	0.5277661888755972	2020.8119598385217	47.891532574462104	118.58820293134997	14.557826809765757	5.968827957954641	0.29259899414613333	0.18448655735850533	0.19059677367682815	0.3323176748185307	0.8152932407969047	0.7649364556308921	9.653275460156351E-4	0.8069813283964618	9.653275460156342E-4	0.8069813283964614	0.9188160080650429	0.48739880427316984	0.36155348213427696	0.026817777330038668	1.5772150771214943	1.1389213592158967	0.11636433983660278	0.5849601947734656	0.6542832002970989	1.3529005537103076	1.1723504808865555	0.38250683014161585	1.1002826804833519	2.048089942239628	1.4013721440761713	1.0	1.0	1.0	0.0	1.0	1.0	0.0	1.0	1.0	1.0	1.0	1.0	1.0	1.0	1.0	13.0	-55115.31741303853	0.0	0.0	86.0	-1358.6639075973587
115790000	-56929.44680978679	-1433.065953241286	-55496.380856545504	0.4858842396031078	2020.8538417877942	48.529345311737046	133.2959566230028	15.035885555711477	5.1914670934428555	0.2938978564920188	0.18280210384076084	0.18901587286640084	0.3342841668008171	1.1161193539039351	0.8082010485800976	9.459807863333424E-4	0.8808391412263535	9.45980786333341E-4	0.8808391412263538	0.6312994057185719	0.4261583314275077	0.45841563093466603	0.011055318037193508	0.9377830431708505	1.9324398758541823	1.247680117918203	0.6066287776976882	0.4888042796289701	0.987626617375742	0.7414855221099849	0.5272740249953698	0.9699703426362459	1.110901600907101	0.4284680897879146	1.0	1.0	1.0	0.0	1.0	1.0	0.0	1.0	1.0	1.0	1.0	1.0	1.0	1.0	1.0	13.0	-55083.88164733539	0.0	0.0	86.0	-1361.521274443237
115800000	-56906.00080059097	-1433.719527322767	-55472.2812732682	0.474571407679736	2020.8651546197175	48.19263578997809	115.76582800923667	14.397881367923095	5.112171073381948	0.2929460897685463	0.1803379857038772	0.1889468775247678	0.3377690470028062	0.9377914797023476	0.784903232615675	9.775959978519397E-4	0.8729615613628415	9.775959978519393E-4	0.872961561362841	0.708122252460509	0.7775447231126179	1.2197058917800048	0.0644679670487438	1.1001690342339843	1.0350336259853874	0.5265570550927264	0.4054154982287196	0.29562845202072274	1.5823431072658793	1.0119990479215177	0.7143020752665927	0.8862981781773465	1.8096733665695948	0.39817569428087474	1.0	1.0	1.0	1.0	1.0	1.0	0.0	1.0	1.0	1.0	1.0	1.0	1.0	1.0	1.0	14.0	-55083.392820262256	0.0	0.0	81.0	-1359.784633163606
115810000	-56884.91310318303	-1427.6094883735268	-55457.303614809505	0.5054498574069776	2020.8342761699903	48.15654659747976	123.72153826131152	14.860375148768307	5.3581184867427964	0.29224082036240584	0.17988182628619342	0.19155844636971187	0.3363189069816863	0.8755671715630826	0.7834962767689976	9.283572702419884E-4	0.9068281227053587	9.283572702419855E-4	0.9068281227053582	0.33135589175405206	0.359261895169562	0.8285980755093687	0.015587171180999027	0.7080434621363674	0.9173619466951869	0.0942617482939079	0.8111272292449891	0.7722359020055986	1.0956546881271174	0.33772349586399447	0.4978495578309119	0.7889514168771646	1.600476365043838	0.30350242957599427	1.0	1.0	1.0	0.0	1.0	1.0	0.0	1.0	1.0	1.0	1.0	1.0	1.0	1.0	1.0	13.0	-55073.254840409136	0.0	0.0	80.0	-1357.679648766382
115820000	-56880.82271012168	-1432.420700177235	-55448.402009944446	0.4784978462145226	2020.8612281811827	47.70553252801897	120.33522532605106	14.775667366892337	5.774256477280525	0.2944953683839891	0.18005424952330246	0.19030244564755724	0.3351479364451486	1.4392865919600486	0.7855890001751384	9.526955258917843E-4	1.0192349016509272	9.526955258917852E-4	1.0192349016509292	0.3640415752674261	0.3725057339110604	1.0286442035509742	1.271176715685032	1.252350240866282	1.2982058317825311	0.16208967704566843	0.6787782643949523	0.4803159878572273	0.8400952069460581	0.2973718170415669	0.45893540780102243	1.0022386850738412	1.7123903493698158	0.8439272780254059	1.0	1.0	1.0	0.0	1.0	1.0	1.0	1.0	1.0	1.0	0.0	1.0	1.0	1.0	1.0	13.0	-55071.81460427474	0.0	0.0	85.0	-1353.6653079820107
115830000	-56875.78824168423	-1417.756179976461	-55458.032061707774	0.4712806618039062	2020.8684453655935	47.856367913805826	134.87649207545857	15.387869724316309	5.218557042037256	0.2928928421328949	0.18331068229912703	0.18721789051107957	0.33657858505689586	0.6058224084985161	0.7086651215305259	9.315738309225783E-4	0.847555480719708	9.315738309225764E-4	0.8475554807197085	0.2652683694718699	0.2902030590495151	0.5082366375764625	0.41807550502786395	1.3156843317347104	0.8654846452183554	0.21961820610868665	0.2828611038727854	0.11629833638842221	0.9706913267117545	0.2692712237243583	1.0245844051025639	1.6028337928378207	1.1176712220534812	1.1139959091763914	1.0	1.0	1.0	1.0	1.0	1.0	0.0	1.0	1.0	1.0	1.0	1.0	1.0	1.0	1.0	14.0	-55072.10296605019	0.0	0.0	77.0	-1347.9687916522505
115840000	-56882.81674990404	-1421.9287975939515	-55460.88795231009	0.4659663448821015	2020.8737596825151	48.21018808725021	118.7531965251206	14.498525697475099	4.970463531408325	0.2944907277459763	0.1787515025639711	0.19085867826765915	0.33589909142239077	1.2405984662133196	0.8084750680477931	9.619060628457628E-4	0.7362444627893608	9.619060628457617E-4	0.7362444627893603	0.5616400351724073	0.5219902192061928	0.6996480206884103	1.486067148740954	0.8182015220596242	1.0862503116292723	2.377310206300094	0.7886476029837591	0.23312127917107683	1.3621824004616907	0.3434663471090802	0.5319281117105167	0.49398240066448323	1.202676124339479	0.254625991764951	1.0	1.0	1.0	0.0	1.0	1.0	0.0	1.0	1.0	1.0	1.0	0.0	1.0	1.0	1.0	12.0	-55067.1936114874	0.0	0.0	79.0	-1358.8455983894862
115850000	-56907.79437105359	-1422.7167962857238	-55485.07757476787	0.5262356199043724	2020.813490407493	48.545297059496626	116.64957247127079	14.485029802949361	4.8185884729494575	0.29258229856284895	0.17642460736395027	0.19542608540569764	0.33556700866750044	0.5651920695923914	0.721535625938365	9.596244852994219E-4	0.620306020819109	9.596244852994213E-4	0.6203060208191088	0.5455092169125327	0.3003535700601681	0.40298938101482934	1.6561942066606459	0.7128210822486014	0.9840446783498205	2.1522193795315716	0.27484794752597896	0.462044146183878	0.462421940929436	0.022732536608316572	0.39655674914692535	0.48986519896146	0.9824541655039835	0.20871090473569381	1.0	1.0	1.0	0.0	1.0	1.0	0.0	1.0	1.0	1.0	0.0	1.0	1.0	1.0	1.0	12.0	-55077.60382906541	0.0	0.0	85.0	-1369.2237825658672
115860000	-56896.754671565075	-1441.4528666965632	-55455.30180486851	0.48155568572456536	2020.8581703416728	47.69584666412486	117.13999607349743	14.598656235218966	5.259517082629903	0.2903608334387689	0.1787650095847442	0.19547989333802132	0.33539426363846286	0.7373892659735445	0.7689642129187582	9.92732763251125E-4	0.9314487916858993	9.92732763251123E-4	0.9314487916859004	2.2294124843422756	0.36096065850642167	1.7222793246708517	0.6888409230788046	2.9134882377938607	2.1358742540806825	1.6712345100650317	1.0206034488121558	0.9736432628309506	1.5337897830996068	2.1663018781584564	0.4862207420688197	1.1759774674660184	4.12570436771771	1.6493013615586614	1.0	1.0	1.0	0.0	1.0	1.0	0.0	1.0	1.0	1.0	0.0	1.0	1.0	1.0	1.0	12.0	-55083.65923760357	0.0	0.0	80.0	-1358.1627782647276
115870000	-56896.8721732276	-1414.9459126689603	-55481.92626055864	0.4809477621728597	2020.8587782652244	47.28365395498923	122.36282253638545	15.10909392143521	4.87188901962083	0.2904679405440665	0.17927154548265412	0.19390737521358511	0.33635313875969153	0.6593901815084154	0.7075004213919229	9.543418485606854E-4	0.7246700818647495	9.54341848560683E-4	0.7246700818647487	0.7293634872769184	0.49876448954562763	1.003371981485239	1.4676597200697359	0.6798354193043259	0.4348294889112143	0.5166138032901014	1.602634944137944	1.0451427319267945	1.0446426548821162	0.4041637668689172	0.31073151854673414	0.7729241307801118	1.7938693721667593	0.5126546555031407	1.0	1.0	1.0	0.0	1.0	1.0	0.0	1.0	1.0	1.0	1.0	1.0	1.0	1.0	1.0	13.0	-55105.37149299308	0.0	0.0	76.0	-1351.7429568966525
115880000	-56846.44580914428	-1415.9830148921767	-55430.462794252104	0.5042819141809061	2020.8354441132165	47.31660064536458	142.34186916051212	15.310653062691456	4.880575401766947	0.2898565385641093	0.17860543948347862	0.19348235606920614	0.33805566588320324	0.7966744938710921	0.7546773887693147	9.663209175352055E-4	0.8478382408333207	9.663209175352059E-4	0.84783824083332	0.7228915964079548	0.2963129016293554	0.8143322904324319	0.663585784775736	1.5500369893459167	0.8559125352247914	4.2614736094072825	0.7616966862921727	0.15420174765094935	2.130772527466633	0.35238328199719976	0.20275464205608765	0.9951765120321732	1.5745998170423563	0.3466955382341733	1.0	1.0	1.0	0.0	1.0	1.0	0.0	1.0	1.0	1.0	1.0	1.0	1.0	1.0	1.0	13.0	-55058.68017743645	0.0	0.0	77.0	-1343.5542494147842
115890000	-56837.92366636582	-1383.8525531166545	-55454.07111324917	0.4891539848431497	2020.8505720425542	46.11687833927252	130.75190514301707	15.70099261119859	4.3513325752608845	0.2898565385641093	0.17847148078009387	0.1936163147725909	0.33805566588320324	0.40777026057402294	0.6850200061404565	9.853927331702028E-4	0.9387547197755581	9.853927331702048E-4	0.9387547197755586	0.41353527196019657	0.485425835107015	1.1639534881575277	0.1761953395234937	1.6360640702697848	1.721251049167221	2.1431743451417025	1.1866027129538477	0.45424912912540294	1.0117180191142634	0.8876011313459661	0.8210827471699157	0.9706124238622381	1.9307806342343143	0.995977085876852	1.0	1.0	0.0	0.0	1.0	1.0	0.0	1.0	1.0	1.0	0.0	1.0	1.0	1.0	1.0	11.0	-55072.51812836784	0.0	0.0	85.0	-1313.6397748307973
115900000	-56825.22170178951	-1397.7585141212455	-55427.46318766826	0.4688888440269305	2020.8708371833704	46.394751640734874	107.08055008489174	14.49218240748227	5.028221464106793	0.2939622207300191	0.17645133851732261	0.1949634928353209	0.3346229479173346	1.278839720128279	0.8185654314473036	9.543328370609472E-4	0.8439580419829544	9.543328370609496E-4	0.8439580419829547	0.7557504300093807	0.9596040082629818	0.9202051381049047	1.4661565654578756	2.6369447881579875	2.8340472117587283	0.00630646089666473	0.6902839235562095	0.6886992017094636	1.9378082801276666	0.8389840462587199	1.2841380489637004	2.7345290362960673	2.300015363205785	1.0395891703138171	1.0	1.0	1.0	0.0	1.0	1.0	1.0	1.0	1.0	1.0	0.0	1.0	1.0	1.0	1.0	13.0	-55050.648099444414	0.0	0.0	82.0	-1320.160823047511
115910000	-56851.97954707647	-1400.3061340537865	-55451.67341302268	0.48127696929466657	2020.8584490581027	46.35626012673069	96.46762939943235	14.517194460940486	4.877520262238388	0.29053288099004737	0.18240775891121336	0.187851400384986	0.3392079597137505	1.0120386968888218	0.7789666604139787	9.518742069029566E-4	0.7720341076688905	9.518742069029562E-4	0.7720341076688901	1.3534468281572192	0.6023644993185044	0.5194548842894309	0.3600232517926382	1.6379796957529464	1.8080141717087572	0.14229187375522157	0.7741678009501202	0.2326921176353386	0.6147561776080209	0.8067127962824261	0.37686999851281044	2.9092551760651015	1.6455013047835843	2.1634101835534456	1.0	1.0	1.0	0.0	1.0	1.0	0.0	1.0	1.0	1.0	1.0	1.0	1.0	1.0	1.0	13.0	-55076.69433951516	0.0	0.0	77.0	-1331.9451329111632
115920000	-56866.048349474615	-1378.6439071320115	-55487.4044423426	0.5061737843551493	2020.8335522430423	46.57056619902604	118.96608947776589	15.00606858242503	4.609431960140249	0.29053288099004737	0.17832537393908707	0.18840229695162547	0.34273944811923734	0.6319152928339634	0.7534388317266443	9.989675796872738E-4	0.6551442618313155	9.989675796872755E-4	0.6551442618313169	1.2904873410233755	0.6956797034860422	0.7811911827252057	0.944670666808402	1.2723120878195637	1.59332062852246	0.5704889656166164	1.0066235530130498	0.8310133148859042	1.5419380181950768	0.34253085231853314	0.9179302549165219	1.9247135688106722	2.2575047486323463	1.1495128257437663	1.0	1.0	1.0	0.0	1.0	1.0	0.0	1.0	1.0	1.0	1.0	0.0	1.0	1.0	1.0	12.0	-55106.93704678531	0.0	0.0	78.0	-1317.5408403011127
