## Supplementary File S1 for "Epidemiological dynamics of SARS-CoV-2 VOC Gamma in Rio de Janeiro, Brazil": SPARTA_sampledRefs_113_HKY+I+G4_SymGeo_Strict_Exponential_UniformRatePrior.combined.log.txt (part 10 of 28)

state	joint	prior	likelihood	treeModel.rootHeight	age(root)	treeLength	exponential.popSize	exponential.growthRate	kappa	frequencies1	frequencies2	frequencies3	frequencies4	alpha	pInv	default.clock.rate	location.clock.rate	default.meanRate	location.meanRate	location.rates.CentreWest.North	location.rates.CentreWest.Northeast	location.rates.CentreWest.RJ	location.rates.CentreWest.South	location.rates.CentreWest.Southeast	location.rates.North.Northeast	location.rates.North.RJ	location.rates.North.South	location.rates.North.Southeast	location.rates.Northeast.RJ	location.rates.Northeast.South	location.rates.Northeast.Southeast	location.rates.RJ.South	location.rates.RJ.Southeast	location.rates.South.Southeast	location.indicators.CentreWest.North	location.indicators.CentreWest.Northeast	location.indicators.CentreWest.RJ	location.indicators.CentreWest.South	location.indicators.CentreWest.Southeast	location.indicators.North.Northeast	location.indicators.North.RJ	location.indicators.North.South	location.indicators.North.Southeast	location.indicators.Northeast.RJ	location.indicators.Northeast.South	location.indicators.Northeast.Southeast	location.indicators.RJ.South	location.indicators.RJ.Southeast	location.indicators.South.Southeast	location.nonZeroRates	default.treeLikelihood	default.branchRates	location.branchRates	c_location.count[1]	coalescent
115930000	-56862.477299484985	-1399.762458630772	-55462.71484085421	0.46052172264690466	2020.8792043047504	47.18367871279142	131.01651907608198	15.538253493113425	5.681298920354338	0.2917842134718639	0.17929111595453037	0.19307714525583375	0.3358475253177693	1.0877632093816765	0.8021673928175662	9.564377716857451E-4	0.7331822421711034	9.564377716857453E-4	0.7331822421711033	0.44209904099580155	0.4394441462113305	0.5252307093846205	0.10450364881856453	1.1637973440282514	0.5591977284959327	0.26133281337861486	0.7826374096440328	0.6855527697115876	0.6360343711955357	1.7387873324307461	0.5839789732840812	0.8340422739516533	1.7129732848843862	1.1077082828582743	1.0	1.0	1.0	1.0	1.0	1.0	1.0	1.0	1.0	1.0	0.0	1.0	1.0	1.0	1.0	14.0	-55089.09983138271	0.0	0.0	73.0	-1333.7515409639864
115940000	-56896.0595046902	-1401.0535500092608	-55495.00595468094	0.4621492726487978	2020.8775767547486	47.03139526089112	145.41691709831795	15.893536588357021	4.780613514735922	0.2907281994275466	0.17957331613862704	0.19375265308827036	0.3359458313455533	0.7862135171965439	0.7978388088609127	9.412798878371664E-4	0.8872199070300455	9.412798878371654E-4	0.8872199070300455	1.345459712029451	0.1696480526322033	1.7740267508428693	1.4142977660187317	1.748291899640378	3.8750135401008627	0.26090613111387867	1.6796138631213144	0.1740396354542177	0.5960516424166639	0.0861734050897699	0.5426427925501102	1.979839123586447	1.9431895421747531	1.1253460464142797	1.0	1.0	1.0	0.0	1.0	1.0	0.0	1.0	1.0	1.0	1.0	1.0	1.0	1.0	1.0	13.0	-55113.9223231344	0.0	0.0	79.0	-1323.9790084930848
115950000	-56901.90767357791	-1387.7054107145268	-55514.20226286338	0.4608983541243064	2020.878827673273	46.48925806348779	116.91392815542748	14.792350581747913	5.397211713926809	0.2919775562828643	0.18199046762939938	0.19182148435012364	0.3342104917376098	1.0271683400978573	0.7699025728987793	9.739917875881939E-4	0.7067027598910628	9.739917875881935E-4	0.7067027598910631	0.31140023657550775	0.36710367470806854	0.31631872358726854	0.7422361873901249	0.7414590246749627	0.8622743573093866	0.636878872766148	0.9148806813714612	0.2147296000354659	1.0743756646079323	0.12590871843989607	0.9576771828811502	3.071169658838576	1.6530363027273143	1.285932270995585	1.0	1.0	1.0	1.0	1.0	1.0	0.0	1.0	1.0	1.0	1.0	1.0	1.0	1.0	1.0	14.0	-55130.70018806455	0.0	0.0	76.0	-1322.0647504928174
115960000	-56892.84610513879	-1404.503768281061	-55488.342336857735	0.4577037451798311	2020.8820222822176	47.12217109118302	107.67041275421148	14.412809790480296	4.523598060475331	0.2925556787859845	0.17798675398275676	0.195606112897449	0.3338514543338069	1.1516230913829608	0.7704372409482009	9.728149520837918E-4	0.897309144779915	9.728149520837905E-4	0.8973091447799173	0.8070878317574576	0.20751912133692305	0.5734123964608198	0.12825581303347663	1.6371097678199775	2.034017343731803	0.21058510066387082	1.0247620227491268	0.21665057673985608	1.1335512581076403	0.38695178479790804	0.5017846844353369	1.627533791247496	1.0016923681578247	0.34840242823893036	1.0	1.0	1.0	0.0	1.0	1.0	0.0	1.0	1.0	1.0	0.0	1.0	1.0	1.0	1.0	12.0	-55108.07926704119	0.0	0.0	81.0	-1335.8485196294446
115970000	-56902.01462308164	-1388.3056247354618	-55513.70899834618	0.4658932960623807	2020.873832731335	46.3699840278293	126.49546960864438	15.273072148352641	5.415118974110891	0.2909630412680021	0.18094751347733412	0.1914767902099653	0.3366126550446956	0.7003182590901651	0.7338698416437945	9.608509921382526E-4	0.9200491983690358	9.608509921382513E-4	0.9200491983690365	0.6442067927321597	0.6853439963339718	0.6370573789413495	0.2762612611050502	1.4394031906041793	1.0146018738403315	0.4772157942118618	1.1168411867032275	0.18326416160900694	0.7939509316288202	0.8156091028777176	0.39075427193778495	0.8579062866478571	1.0608176666117926	0.6552372675156499	1.0	1.0	1.0	0.0	1.0	1.0	1.0	1.0	1.0	1.0	1.0	1.0	1.0	1.0	1.0	14.0	-55124.0526528038	0.0	0.0	83.0	-1315.5154564452196
115980000	-56917.13131944733	-1392.3334677194307	-55524.797851727904	0.5133683863133551	2020.8263576410839	46.71462606955382	164.82501702887464	16.13692125079086	4.93207139809298	0.2924126289528847	0.18102387344868157	0.19167901172131308	0.3348844858771177	1.3581347626196687	0.7986205036725949	9.333464746116215E-4	0.7924159553847537	9.333464746116204E-4	0.7924159553847521	0.4860929080716879	0.7286874989892648	0.3087655700291663	0.7658834390963436	1.2194689311950901	0.9584502115175583	0.1666454603371479	0.40457877776109585	1.0134962631160083	0.8211062032202774	0.3137096782132008	0.3926559111291729	1.045087173979051	2.2336787413864623	0.8634148420265894	1.0	1.0	1.0	0.0	1.0	1.0	0.0	1.0	1.0	1.0	1.0	1.0	1.0	1.0	1.0	13.0	-55126.178003736175	0.0	0.0	82.0	-1325.7003166867878
115990000	-56930.67768703737	-1393.1614842080426	-55537.51620282933	0.491615580810543	2020.8481104465868	46.95414224462289	99.85664749156551	14.19632484037898	5.212013207329255	0.29165445640418974	0.18147586950630093	0.192730910051588	0.3341387640379184	0.9373749922254558	0.7895022444277611	9.790887303775843E-4	0.7639926877412707	9.790887303775845E-4	0.7639926877412712	0.9907798648723088	0.4774661402816144	0.4255530160182713	1.786560311994199	0.5910422870707133	1.576937368330527	0.3483966953550191	0.7263859588399376	0.45100289696161666	1.1975238662137984	1.8353372449499992	0.8542076832328468	2.7519568836744073	1.6001901504215335	1.0085115920964975	1.0	0.0	1.0	0.0	1.0	1.0	0.0	1.0	1.0	1.0	0.0	1.0	1.0	1.0	0.0	10.0	-55135.011940122655	0.0	0.0	87.0	-1330.9953097856937
116000000	-56893.88341908587	-1398.8159337226828	-55495.067485363186	0.4568959840107215	2020.8828300433865	46.32924528907354	100.7807358881552	14.268322265400926	5.361252172285818	0.292694327614662	0.17637286744030733	0.19196572795317376	0.33896707699185397	1.09822444646012	0.7873226922290342	9.861235286492168E-4	1.0047240552912113	9.86123528649216E-4	1.0047240552912116	1.0006375684322781	0.6543872166390935	0.6173066382749031	1.5054981540550925	0.8699160407100454	0.9186499768515591	2.2648237463957064	0.43930882141008426	0.30862687973483915	0.7712845512664404	2.835464847750527	2.157206140850152	1.342824478105681	1.3700674879667747	0.41127307284929415	1.0	0.0	1.0	0.0	1.0	1.0	0.0	1.0	1.0	1.0	0.0	0.0	1.0	1.0	1.0	10.0	-55111.12906080668	0.0	0.0	84.0	-1324.6133171679191
116010000	-56867.464629734306	-1385.4545284952565	-55482.01010123905	0.4478829378379706	2020.8918430895594	46.6400320828726	115.7118582731926	14.740885329172368	4.826569062657705	0.2974089359341932	0.18034074218056392	0.18940240344354248	0.3328479184416975	0.8632528781457339	0.7910562916511542	9.850258089748746E-4	0.8361797240067871	9.85025808974872E-4	0.8361797240067849	0.4985791781040118	0.3085095050097174	0.5021880340919852	2.5082260780125507	1.1659142026920672	0.6129402395442193	0.6479305851355861	0.8235603696966101	0.21985431852939571	0.47389963212736685	0.5685329887435542	0.32017789936586544	1.117686777249239	1.524992615671073	1.2867019146263006	1.0	1.0	1.0	0.0	1.0	1.0	0.0	1.0	1.0	1.0	1.0	1.0	1.0	1.0	0.0	12.0	-55113.26816491339	0.0	0.0	84.0	-1319.786871084789
116020000	-56883.60135491252	-1381.2014685813824	-55502.399886331135	0.5230297286071433	2020.8166962987902	45.404863150410826	92.5471927846522	14.27194796550361	5.906217080607832	0.2970929573871868	0.17822271810374682	0.19188572672293244	0.3327985977861311	0.7032986121837119	0.7559569847146527	9.482380186824017E-4	1.0626539172681038	9.482380186824004E-4	1.0626539172681038	1.093774736857819	0.2677863258233107	0.7873105979340723	1.4762095891131328	2.2982517837833756	1.598212745387569	0.9857499052104203	2.2756986614313073	1.9511046575666129	0.6031558704904508	0.20411456714235912	1.0324264710440514	2.5284006764773137	2.622908388354317	1.7184772813486113	1.0	1.0	1.0	0.0	1.0	1.0	0.0	1.0	0.0	1.0	1.0	1.0	1.0	1.0	1.0	12.0	-55137.2567907387	0.0	0.0	84.0	-1297.5453519464704
116030000	-56855.71866202573	-1340.5595928716937	-55515.15906915403	0.4873971345555484	2020.8523288928418	44.61676479241242	75.36991245836164	13.646897057346617	5.392254982560881	0.29046838989165286	0.17758240584673216	0.1935758431389818	0.3383733611226304	0.744204715812904	0.7631288721593033	9.736189515852651E-4	0.9409992222190577	9.736189515852639E-4	0.9409992222190565	0.5036954639709321	0.184130043483214	0.8077220484154205	0.3704397717681836	1.1771420770509071	1.3443301677900918	1.1518618546556334	1.6536911563135812	1.6814001283936828	0.3336074071855496	0.9316002005548462	0.9870926512882741	1.1395760813082003	3.2636096757165878	0.4033967872923936	1.0	1.0	1.0	1.0	1.0	1.0	0.0	1.0	0.0	1.0	0.0	1.0	1.0	1.0	1.0	12.0	-55128.40015607463	0.0	0.0	89.0	-1268.9944678840277
116040000	-56851.49672509288	-1358.0251248075353	-55493.471600285346	0.4959339556581006	2020.8437920717392	45.52668487324721	120.02333793098545	15.575355274227773	6.002875607634214	0.2938581385953861	0.17838007231295827	0.1928886180855767	0.33487317100607605	0.5973659354211868	0.716804988223757	9.856815514302083E-4	0.9338337662104087	9.85681551430208E-4	0.9338337662104076	0.7536201230526278	0.39676678422574757	0.9998102729993342	0.5932937376293177	1.2808806446927785	1.448075921380076	0.1103915855972609	1.3919724759956342	0.48139542290299747	0.7869484496592977	0.04571361341900328	0.5512288579032023	1.0469031811402862	2.8320821910040332	1.7107840731958652	1.0	1.0	1.0	1.0	1.0	1.0	0.0	1.0	1.0	1.0	1.0	1.0	1.0	1.0	1.0	14.0	-55119.87797127976	0.0	0.0	79.0	-1282.0887684081308
116050000	-56878.75877324681	-1370.9601249202333	-55507.79864832658	0.4775236184807207	2020.8622024089166	46.17147375167666	130.29704387609522	15.4527017377132	5.230359043540717	0.292913367012468	0.17875998854049774	0.1963775685673441	0.33194907587968736	0.6466588824918865	0.7717868549038529	9.434533250206838E-4	0.7932254213909645	9.434533250206838E-4	0.7932254213909649	0.28969846780123953	0.6443637677082387	0.3838226635967548	1.0409074545125376	1.0080608649286664	0.5676614326898884	2.2250991585599853	1.0392553010519519	0.48031532778009595	0.5880398679151784	0.42211922534984925	0.41996553305823187	1.3388778601343951	1.7183621189630027	0.888371201932243	1.0	1.0	1.0	0.0	1.0	1.0	0.0	1.0	1.0	1.0	1.0	1.0	1.0	1.0	1.0	13.0	-55116.79138305069	0.0	0.0	84.0	-1304.9630933681628
116060000	-56853.52232093576	-1390.0618701976132	-55463.460450738145	0.48593302277536987	2020.853793004622	46.293346460280695	80.24894289817627	13.199985626717744	5.116703177122134	0.2934798740139471	0.17841839882806093	0.18893286719566357	0.3391688599623257	0.5723890697193512	0.7088090857828959	9.93145144337141E-4	0.793616706715322	9.931451443371412E-4	0.7936167067153214	0.6344608962181519	1.1477138240063693	0.92010653932583	0.9869229503324795	1.3761551241888426	0.9175645410666315	0.0375484682068449	1.350552663196802	0.01365292486485475	0.5088148938148737	0.13665426109183712	0.35168953852926915	1.1135869865537424	2.5098484146006883	0.7338382493179498	1.0	1.0	1.0	0.0	1.0	1.0	0.0	1.0	1.0	1.0	0.0	1.0	1.0	1.0	1.0	12.0	-55099.4329968436	0.0	0.0	78.0	-1327.3996555979568
116070000	-56906.30958336608	-1385.9011831949788	-55520.4084001711	0.4779086747483546	2020.861817352649	45.243782098640786	80.47771689697926	13.760931410158275	5.158599645788263	0.2937058937221287	0.1756191433459466	0.19322118270474145	0.3374537802271805	0.44574468878748896	0.6839467342759238	9.863918282543088E-4	0.8946558292876422	9.863918282543068E-4	0.8946558292876414	0.3897007112513251	0.4268611027096001	0.7145777660075775	1.4806645078424414	0.7628296265321167	0.4373418709690974	0.35814796425450995	0.5756539495359054	0.23171163122473146	0.4883845861751355	0.25007124343050074	0.5769424255812428	0.48400745509410936	1.9240632667492377	0.7055562638427807	1.0	1.0	1.0	0.0	1.0	1.0	0.0	1.0	1.0	1.0	1.0	1.0	1.0	1.0	1.0	13.0	-55155.30932224378	0.0	0.0	75.0	-1320.1491393704796
116080000	-56882.46905826018	-1406.7473312039976	-55475.72172705619	0.5063763479762521	2020.833349679421	46.11663584595007	79.6316205658391	13.363852700583005	5.44609918511073	0.29473159385691017	0.17728356941595289	0.19111511977869627	0.3368697169484379	0.9680141769101259	0.7819404389017182	9.483405847537016E-4	0.9170203724108636	9.483405847537009E-4	0.9170203724108613	0.23252476912617953	0.09153738303168883	0.8660486088086545	2.3442452723737977	0.8201071590049291	0.3684141188179587	0.05247650257594451	1.0442899409953008	0.2500089611882621	0.4291655236785918	0.2726283000582571	0.22856013681231324	0.9185276485430541	1.4879149166299133	0.13376670295565143	1.0	1.0	1.0	0.0	1.0	1.0	1.0	1.0	1.0	1.0	1.0	1.0	1.0	1.0	1.0	14.0	-55119.92420150472	0.0	0.0	76.0	-1335.775363760076
116090000	-56892.23321605881	-1417.3674950810507	-55474.86572097776	0.5433887988526521	2020.7963372285446	46.62326290797891	74.22629725395382	13.348469445490089	5.191096345675337	0.2900825332292069	0.18196150516831236	0.19038914111930835	0.3375668204831696	0.6519455001986084	0.7335262199938806	9.477793450813942E-4	0.8385162846480179	9.477793450813948E-4	0.8385162846480193	0.06362130142675788	0.43482148465706494	0.47050247770895476	1.6481242808368364	0.8839606112473501	0.8659258950437574	0.042349085568456984	1.373777374374485	0.3099623118782233	1.1035924708226452	0.7284683884924475	0.24206018153664952	0.8843660754173385	1.0720494134290295	0.5958124093390759	1.0	1.0	1.0	0.0	1.0	1.0	1.0	1.0	1.0	1.0	0.0	1.0	1.0	1.0	1.0	13.0	-55119.986990455924	0.0	0.0	74.0	-1351.7969573939008
116100000	-56903.17775887421	-1440.3637630915434	-55462.81399578267	0.4656429678901845	2020.874083059507	47.45802236480895	131.97851126118334	14.919660098135042	5.162676601500279	0.29180520963602924	0.17992948575235057	0.1900331035388969	0.3382322010727204	0.8288260322593026	0.7735635523294149	9.794583848976091E-4	0.8392009528043423	9.7945838489761E-4	0.8392009528043419	0.295663324094125	0.37599413077117555	0.9747721554756152	2.905385704907431	0.79441315378199	1.0410016533982638	0.5912197543985876	1.1807554423634032	0.793869956093312	0.6840629040842597	3.955928801905071	0.3207387176055196	1.5126448038698304	1.2733113718664975	0.42048806453075205	1.0	1.0	1.0	0.0	1.0	1.0	0.0	1.0	1.0	1.0	0.0	0.0	1.0	1.0	1.0	11.0	-55111.662450212425	0.0	0.0	73.0	-1371.489518769168
116110000	-56914.73425233273	-1429.4646538455506	-55485.26959848718	0.593756966709092	2020.7459690606881	47.35181981213456	86.25984449239597	13.079739048590724	5.18486149868512	0.29351991371723557	0.18058936544002566	0.1934402219520087	0.3324504988907272	1.1376941383192964	0.774214714583108	9.21216154960275E-4	0.7066455210817522	9.212161549602744E-4	0.7066455210817506	0.3355468329021223	0.9030763729049549	2.3218573892981516	0.21235466810450995	2.996303140250153	1.7678407451168587	0.30848107956154963	1.9531839655175813	0.5875560187663008	0.6064240954369757	1.9400816038180042	0.41099723812548844	1.5452902320883557	3.634467623054835	1.2736453879812084	1.0	1.0	1.0	0.0	1.0	1.0	0.0	1.0	1.0	1.0	0.0	1.0	1.0	1.0	1.0	12.0	-55126.99017469455	0.0	0.0	74.0	-1360.871720291155
116120000	-56911.67113859659	-1406.485585949582	-55505.18555264701	0.5243316693300966	2020.8153943580671	47.228678648391515	91.28873600308197	13.975768716658695	5.594885732224339	0.29097605623290945	0.17938223876428067	0.19293633817696898	0.33670536682583807	1.450495395690026	0.804090292961143	9.834161652628537E-4	0.695618872939291	9.834161652628522E-4	0.6956188729392903	0.3056252682660066	0.6807866978569636	0.7487541452573283	0.38546081342963	1.497803234600184	1.391810071171997	0.12432067709255773	0.7643307086697911	0.5406908042332916	0.43809231499104	1.5291235423673892	0.8432304219670704	0.462338886250751	1.8853341952219975	0.6697866586656392	1.0	1.0	1.0	0.0	1.0	1.0	0.0	1.0	1.0	1.0	0.0	1.0	1.0	1.0	1.0	12.0	-55151.12410010621	0.0	0.0	72.0	-1346.2359793682183
116130000	-56917.59564613212	-1455.093391999223	-55462.502254132894	0.4874748709058012	2020.8522511564915	47.89819171161378	125.69074410605387	14.625919808566355	5.112186477514485	0.29150525409528727	0.18135183089352594	0.18802684004465106	0.3391160749665329	1.1956504311352532	0.8060811922156343	9.47503886037072E-4	0.908766386372392	9.475038860370753E-4	0.908766386372395	0.8112996197086214	1.2002773767358126	1.7946509817856662	0.8360010971591155	2.291627355219436	1.0706291676935673	0.27718860562843606	0.6848699691490452	1.5018364482300666	0.6382332251711743	1.3335322415871134	0.6584490932004791	1.9216400076719389	2.6060969833437313	0.9505972338136386	1.0	1.0	1.0	1.0	1.0	1.0	1.0	1.0	1.0	1.0	1.0	1.0	1.0	1.0	1.0	15.0	-55103.1089336552	0.0	0.0	69.0	-1370.3665383054065
116140000	-56880.94003838382	-1421.627178285617	-55459.3128600982	0.536621729611782	2020.8031042977855	47.08273567934219	105.57275232170745	14.10159598277175	4.82066520380333	0.2893204152849294	0.17955870469857677	0.19334491471473106	0.3377759653017599	1.0981108949154892	0.7847360672336647	9.6156911465265E-4	0.6549061846027969	9.615691146526506E-4	0.6549061846027959	0.5328851379469746	1.4199728173650379	0.640008510225494	0.2003751862475909	1.512278730559033	1.5532520127085674	0.8332095423252023	1.659851655552235	0.8334105384307525	0.7528186690029001	0.7672341911657504	1.7360001000279517	0.829758613146068	1.815157509143338	1.234300103025266	1.0	1.0	1.0	1.0	1.0	1.0	0.0	1.0	0.0	1.0	1.0	1.0	1.0	1.0	1.0	13.0	-55087.52828004571	0.0	0.0	77.0	-1357.6943740465408
116150000	-56885.866318309716	-1431.8938649411282	-55453.97245336859	0.5008590686571398	2020.8388669587403	47.670827337143706	102.2369691998353	14.124324231704755	5.133578887709321	0.2899439291034517	0.18001063246535087	0.19246646143636326	0.33757897699483136	0.500597062183032	0.682129188098988	9.768467171618641E-4	0.7408807436667211	9.768467171618635E-4	0.7408807436667216	1.0399174176457717	1.270968919710723	0.2273463021306794	0.2991872494774678	3.2481462047619107	1.1244664932532271	0.979638428634557	2.1399543710435993	0.5183709607846553	0.5498641795434508	0.4546661977082736	0.7727762784839451	0.7873542391395774	2.7070913608214546	0.14970942393955133	1.0	1.0	1.0	1.0	1.0	1.0	0.0	1.0	1.0	1.0	0.0	1.0	1.0	1.0	1.0	13.0	-55080.01071320051	0.0	0.0	76.0	-1364.6127161844504
116160000	-56876.28561959954	-1440.3167712262748	-55435.96884837327	0.47071497175222543	2020.8690110556452	47.94907414366724	82.91192698217576	13.108052481101616	4.767441695500837	0.2922245160868847	0.17986887223501993	0.19246646143636326	0.33544015024172924	0.4926957380779025	0.7280512558364772	9.133966306723054E-4	0.8815144163406237	9.133966306723005E-4	0.8815144163406222	0.4661274885734028	0.3530734610697597	0.718568888220447	1.2228535115501575	0.9547917153680805	0.9323206663312968	0.6579905987700803	0.6820575143473507	0.37224516990032847	0.7422583554437763	1.1793249612047472	0.4759412178169567	1.0931217836962308	0.8876306544722923	0.6450870320389522	1.0	1.0	1.0	0.0	1.0	1.0	0.0	1.0	0.0	1.0	0.0	1.0	1.0	1.0	1.0	11.0	-55066.642324298504	0.0	0.0	79.0	-1375.9845018941858
116170000	-56922.94635462001	-1447.4948049734483	-55475.45154964657	0.47308508905195606	2020.8666409383454	47.95446069690935	102.8385143863013	14.047266751683402	5.3290093517898045	0.2957741521858413	0.17695996891659194	0.1901700542527889	0.33709582464477506	1.054917478629893	0.7651352577814979	9.816670671530172E-4	0.7058407339172577	9.81667067153015E-4	0.7058407339172573	0.7343616201023345	0.5996500071900944	0.5202545736720021	0.8725252221643	0.9012764312918716	1.5396965799264055	0.03925446057171159	1.0624124712350969	0.6009984916667684	0.9988327356792372	0.7640246709629216	1.0590882059655307	1.6068596360972556	2.4424648025444387	1.6374535309443798	1.0	1.0	1.0	0.0	1.0	1.0	0.0	1.0	1.0	1.0	0.0	1.0	1.0	1.0	1.0	12.0	-55087.58100117031	0.0	0.0	80.0	-1383.8805435715697
116180000	-56901.7246706125	-1443.424562366499	-55458.300108246	0.5010107668785223	2020.8387152605187	47.773964200879924	118.76631267816835	14.635303588913182	4.772839373256032	0.29536940892249186	0.17479116125364869	0.1944077072686601	0.33543172255519654	0.8185075031864075	0.780319835633094	9.167676126527961E-4	0.8226022005694722	9.167676126527981E-4	0.8226022005694731	0.32446538105892997	0.6997162512503637	0.6898020085766109	1.679742424626996	1.3059448331725598	0.8435335260467557	3.173569356964057	0.21410359079882674	0.4642928240691289	0.3661305863934889	0.43735560151382846	0.9133142509580712	0.651127674188014	1.2951251165106996	0.8302590275195183	1.0	1.0	1.0	0.0	1.0	1.0	0.0	1.0	1.0	1.0	1.0	1.0	1.0	1.0	1.0	13.0	-55077.43914707436	0.0	0.0	83.0	-1373.8025993185968
116190000	-56913.94757773542	-1454.092338181368	-55459.85523955405	0.4585358828087541	2020.8811901445886	48.122760745971796	98.68664390492056	13.793348819861077	4.805622858305689	0.29046093135696893	0.17958590264054503	0.19245835736004635	0.3374948086424369	0.9154005253970453	0.7580543886770159	9.742928921106439E-4	0.8999795889178908	9.742928921106452E-4	0.8999795889178899	0.41693518248853534	0.4353070885103153	0.06533134053307998	4.69431060083789	2.224032495525567	1.2524234892376964	3.6662760399609624	0.9940062617640041	0.13449768210941887	0.49660251867765315	0.8191837589043149	0.5498625732488601	2.03941786122371	3.664644733351672	0.5345651504950708	1.0	1.0	0.0	0.0	1.0	1.0	0.0	1.0	1.0	1.0	1.0	1.0	1.0	1.0	1.0	12.0	-55087.01714274418	0.0	0.0	80.0	-1374.7560836547134
116200000	-56892.18779466055	-1444.0782829242842	-55448.10951173627	0.4737513597273102	2020.8659746676701	47.906477552058064	114.9491299476374	13.967110639523028	4.986683392268709	0.29123354817987107	0.18152729869206752	0.1946904907499263	0.3325486623781323	0.8857926978004413	0.7889065936946077	9.302773960197104E-4	0.7419106967434884	9.30277396019712E-4	0.7419106967434886	0.49091898557921987	0.6781275178511189	0.20695977018403675	0.1554583289059537	1.0220931229526884	0.966167198732127	2.490661973536034	0.21150341809195988	0.4205752537129759	0.5835690852970671	0.7064058084780181	0.30929185324665337	0.8038803149220898	2.1141109290769555	0.6538349037395234	1.0	1.0	1.0	1.0	1.0	1.0	0.0	1.0	1.0	1.0	1.0	1.0	1.0	1.0	1.0	14.0	-55085.94543269571	0.0	0.0	73.0	-1377.6216974123959
116210000	-56936.029620144596	-1437.5551488035742	-55498.474471341025	0.513084072702651	2020.8266419546947	47.44759222859095	83.5323498389351	13.164145289508046	5.7695455659875865	0.290196213282561	0.18204990797553416	0.1897437129960219	0.3380101657458801	0.4633495566112931	0.6744395940000888	9.52113619256829E-4	0.7581688968437158	9.52113619256829E-4	0.7581688968437168	0.10474450259882093	0.7165102822527171	1.1036555032413369	0.2874623040209135	2.3100788379794337	0.6296522625470492	1.0966766011765514	0.38730314042471875	0.356390810472539	2.00390252009731	0.9605392913878207	0.2297913832217686	1.2211577510680185	2.9978720824883616	0.7598226193038871	1.0	1.0	1.0	1.0	1.0	1.0	0.0	1.0	1.0	1.0	1.0	1.0	1.0	1.0	1.0	14.0	-55121.81046310237	0.0	0.0	75.0	-1368.2628673837135
116220000	-56924.46931672877	-1454.221706306792	-55470.247610421975	0.6036282577421529	2020.736097769655	47.617543898205966	77.04133545215899	12.820029294025167	5.479383746855218	0.2919815302264275	0.1802645910316677	0.1897437129960219	0.3380101657458801	0.6095988703839051	0.7591505463916715	9.595017659991704E-4	0.923002746847832	9.595017659991713E-4	0.9230027468478339	0.324645594560614	2.0852073846610093	1.4999045643230202	0.2962226369112161	3.298270826738123	0.8344116368863586	0.47749982242534383	2.31279611491382	0.9335900905305968	0.6934549197825624	0.7903226443552239	2.9548408614940667	2.2303787942415902	4.433086736775775	1.953044189019797	1.0	1.0	1.0	0.0	1.0	1.0	0.0	1.0	1.0	1.0	1.0	1.0	1.0	1.0	1.0	13.0	-55085.70645197569	0.0	0.0	86.0	-1369.3340720447145
116230000	-56924.35716145316	-1416.8372361056954	-55507.519925347464	0.4992600449385384	2020.8404659824587	46.93896224215767	83.16452320773065	13.21659389084362	5.444936443609372	0.29658462665306773	0.17957650118904694	0.19044677915854002	0.3333920929993425	0.866065880525141	0.7151568845179843	9.6320558099029E-4	0.6837990030894341	9.632055809902912E-4	0.6837990030894339	0.9504965149141003	1.0932342171819998	1.0136003486128502	0.01994918839179578	2.0839630465749654	0.9749870024004181	2.2270145178357783	1.1554259913072602	0.4404706558090493	0.9521503581741311	0.2811060236543925	0.6412019567872155	1.8865902265466519	1.5748490702283657	0.553252246181597	1.0	1.0	1.0	0.0	1.0	1.0	0.0	1.0	0.0	1.0	1.0	1.0	1.0	1.0	1.0	12.0	-55117.08728309982	0.0	0.0	81.0	-1355.0778022476518
116240000	-56880.09045967559	-1422.4441262717385	-55457.646333403856	0.5035946148151816	2020.836131412582	46.27693012571928	112.11553906278442	14.334622928802762	5.410948600567174	0.29257708025853635	0.17913827698579643	0.19044677915854002	0.3378378635971244	0.8879181348905075	0.7693523130921288	9.677781401019789E-4	0.9479051331480159	9.677781401019793E-4	0.9479051331480152	0.12402239191432814	0.6036968236166756	0.7295146852868851	0.04598367763729855	2.0414658373217187	0.4752267262682053	0.15930731342987955	1.011051794802483	0.2110510047378615	1.3135948599917746	0.02462342581161099	0.29727300209296204	1.0404572636571467	1.61809894342903	0.49159609027357215	1.0	1.0	1.0	1.0	1.0	1.0	1.0	1.0	1.0	1.0	1.0	1.0	1.0	1.0	1.0	15.0	-55092.72984615422	0.0	0.0	78.0	-1346.3829476416515
116250000	-56917.96172085013	-1416.9714526084424	-55500.99026824169	0.48296999131451823	2020.8567560360827	46.429763124171046	101.72253701674889	14.313011207169938	5.164413663574768	0.2904581768409519	0.1816142009486272	0.1938171368784401	0.33411048533197807	1.6392703865471079	0.8216551142907745	9.90605778243969E-4	0.8778983464318891	9.906057782439676E-4	0.8778983464318899	0.5372678995404284	0.9659156126553001	0.1641799346053594	0.6287476182119596	2.392108060037688	1.7617841335217728	0.7093478882040457	0.8094465348228107	0.7587811715553974	1.4878212484338356	0.20622117633290518	0.38142886734782905	2.5410615494157756	3.979942894846748	0.2822460307208585	1.0	1.0	0.0	1.0	1.0	1.0	0.0	1.0	1.0	1.0	0.0	1.0	1.0	1.0	1.0	12.0	-55122.12265023576	0.0	0.0	88.0	-1342.9765405653804
116260000	-56927.509257269434	-1423.856414171074	-55503.65284309836	0.5395605912732888	2020.800165436124	47.13831573438178	92.08739991000567	13.669148380701873	5.527075117547205	0.29273336125697724	0.17787368375261992	0.19275205789846908	0.336640897091931	1.1429699678024816	0.800508092857001	9.773677598060488E-4	0.7642143891421794	9.773677598060495E-4	0.7642143891421798	0.09933707307070917	1.1553288790247043	1.1101379524492285	0.5898819985080574	2.45255241516566	0.7225491611023621	0.04885615133415874	1.2654750778790027	0.5347148644707543	1.6469710747628694	0.23226624338802024	0.2839853809344759	2.6459020340157657	1.8833481516476105	0.6120794575904364	1.0	1.0	1.0	0.0	1.0	1.0	0.0	1.0	1.0	1.0	0.0	1.0	1.0	1.0	1.0	12.0	-55112.56230322222	0.0	0.0	84.0	-1357.9994968068481
116270000	-56910.02043172815	-1425.1524256837351	-55484.86800604442	0.48645111763453447	2020.8532749097628	46.7667565850325	97.89363213158073	13.915252886719115	5.506196065477845	0.2922036800756987	0.17995964798291475	0.19021704927152072	0.3376196226698632	0.9478208800801786	0.7970166228291632	9.319938984040857E-4	0.8873594360006684	9.319938984040884E-4	0.887359436000669	0.10116815924716857	0.31138783423522176	0.37006390145790924	0.6226242736075521	1.2341425108812105	1.0294401921074383	0.008951983362314085	0.34217766533930694	0.2925693221089956	0.609481886667514	0.5563470356017585	0.4556718509641084	0.5660210202399288	0.7101740971335146	0.429330322238517	1.0	1.0	1.0	0.0	1.0	1.0	0.0	1.0	1.0	1.0	1.0	1.0	1.0	1.0	1.0	13.0	-55091.77738141762	0.0	0.0	83.0	-1359.2717793600543
116280000	-56950.75516050662	-1473.6163397212806	-55477.13882078534	0.5085287473958281	2020.8311972800016	47.62827404430833	85.81110679044916	13.352671123903354	5.694741240821554	0.29441639296993144	0.17656183924600116	0.1925087698206165	0.3365129979634482	1.3150663361396546	0.7925858683488444	9.55602806056772E-4	1.0816504077378186	9.556028060567741E-4	1.081650407737817	0.7421996383953731	0.7896300030116302	1.0057589449109219	0.6734246414653546	2.4242908759368937	0.5342787592851794	0.050877283839955954	1.794722757783196	0.34718557805742745	3.328643459929632	1.1888620930736047	1.1404456738814226	2.0838398756159537	3.4013056066214786	2.2793695566329473	1.0	1.0	0.0	0.0	1.0	1.0	0.0	1.0	1.0	1.0	1.0	1.0	1.0	1.0	1.0	12.0	-55095.43741639824	0.0	0.0	89.0	-1385.2819019699862
116290000	-56917.180032192366	-1420.6824511727957	-55496.49758101957	0.49543158217067435	2020.8442944452268	47.117476873427805	94.21605876588815	13.87760176320832	5.103676184386496	0.2906350014096335	0.17686878506691214	0.19332139126554115	0.33917482225791046	1.0044248541878387	0.7923415521038257	9.447154514845053E-4	0.6906792008354397	9.44715451484506E-4	0.6906792008354405	0.4088519643717001	0.5518821556146528	0.09337549240236598	2.316388910065611	1.1788679890789606	0.624422242400421	0.2971884775878881	1.330807052259436	0.6747508347797179	0.6158329829357229	0.40710026625203344	0.7670866461470212	1.778487226884979	2.316765202071748	0.6179296642272111	1.0	1.0	1.0	0.0	1.0	1.0	0.0	1.0	1.0	1.0	1.0	1.0	1.0	1.0	1.0	13.0	-55106.448765761554	0.0	0.0	81.0	-1357.5803269114808
116300000	-56869.21967363872	-1428.8884970992267	-55440.33117653949	0.48482428870135363	2020.854901738696	46.96846540437453	74.63746007813177	12.826811691722767	5.12620560245487	0.29118288160483413	0.1828289413905078	0.18733420774606513	0.33865396925859015	0.7211897997912782	0.743849682525778	9.286090036030978E-4	0.7387917468142184	9.286090036030989E-4	0.7387917468142206	0.1420490150090142	0.6428340045646358	0.031005141994584748	0.18046600458862228	2.0116319523269506	1.3267011928399677	0.3823999741056871	1.0141665584871729	0.4881795119914408	0.4650146347979875	0.7821337067351896	0.5552351877726933	1.2090519003880675	1.5818474170418702	0.5293811470424067	1.0	1.0	1.0	1.0	1.0	1.0	0.0	1.0	1.0	1.0	0.0	1.0	1.0	1.0	1.0	13.0	-55067.67535629982	0.0	0.0	83.0	-1367.035644617765
116310000	-56898.137426838024	-1438.7906510152764	-55459.34677582275	0.45405393151929024	2020.8856720958781	46.72550594266808	79.29516483199927	13.049503632764056	4.94160625442793	0.2950588975748014	0.17769166282875767	0.19078323823516521	0.33646620136127287	0.7869725177341034	0.7528813284971377	9.346783193253673E-4	1.03189522110461	9.346783193253681E-4	1.0318952211046106	0.6205855656213328	0.47798357411040604	0.12065411456607622	0.3891856265644639	1.9151875630598798	0.4701383732723726	1.0350605509652977	0.9196994648755706	0.25089995216459815	0.9567797914744082	0.36933581230441764	0.8847327863300313	2.3980902389646164	2.744321144022409	0.4831146621660888	1.0	1.0	0.0	0.0	1.0	1.0	0.0	1.0	0.0	1.0	1.0	1.0	1.0	1.0	1.0	11.0	-55093.991345466435	0.0	0.0	89.0	-1365.173739075833
116320000	-56933.841906945425	-1431.6989288335146	-55502.14297811191	0.4780943076223182	2020.861631719775	47.316312147717234	96.35268907678962	13.55120002037876	5.601967161114859	0.29196002387208214	0.17697597570574705	0.19219522005742531	0.3388687803647427	0.646402532976043	0.7620579340116802	9.765552424296894E-4	0.672591617084209	9.765552424296879E-4	0.6725916170842088	0.29493499261947514	0.16151941714868467	1.5068686044154629	0.08795276899979922	1.905376661347387	0.8470221983258467	0.919694049953703	0.5193448060186572	0.1420166634435443	0.6982475588088861	0.6008129236781757	0.34724784384446705	1.2472888571167486	2.0484824683923692	0.25144369092387975	1.0	1.0	0.0	0.0	1.0	1.0	0.0	1.0	1.0	1.0	0.0	1.0	1.0	1.0	1.0	11.0	-55114.04033175727	0.0	0.0	86.0	-1377.0539379956451
116330000	-56880.23758625053	-1425.750423976456	-55454.487162274076	0.45804303504749866	2020.8816829923499	47.14548097366816	120.81689729151351	14.89093577614371	5.455110009983519	0.29202395830220473	0.17962094313691046	0.19363077061946424	0.33472432794141765	1.4343059741643904	0.808543601228032	9.486855772888411E-4	0.9135448144344549	9.486855772888418E-4	0.9135448144344556	0.28802952858765657	0.24813228154473543	2.9270281409564496	0.3004255734525177	2.271619697409118	1.0220380277776515	0.18074935732431502	0.23412982289225875	0.6094867733447272	0.38930418417534185	0.36726990124276687	0.15810911100618336	0.8942310300698756	1.2939258534956168	0.6385765214988526	1.0	1.0	0.0	0.0	1.0	1.0	0.0	1.0	0.0	1.0	1.0	1.0	1.0	1.0	1.0	11.0	-55078.7542952711	0.0	0.0	79.0	-1357.6839388423539
116340000	-56855.51294783808	-1395.8657941729587	-55459.647153665115	0.47339454788355756	2020.8663314795137	46.42934460815556	114.36402514264385	14.92049997673968	5.417825349020952	0.2932891404719062	0.17781264194398455	0.19132899453183835	0.33756922305226794	1.8480526970006728	0.8369946771115839	9.43155941497548E-4	0.9422352115949194	9.431559414975528E-4	0.9422352115949196	0.8185979148267778	0.4187845675483235	1.5445572581035785	0.01606852260401353	1.4635825126640702	0.3788851805772864	0.09327932390733487	0.743667068673284	1.4763735062066266	0.6940629331545273	0.4808343088294534	0.3979085741256791	0.8908883660848308	1.050588598208277	1.2288960503250708	1.0	1.0	0.0	0.0	1.0	1.0	0.0	1.0	0.0	1.0	1.0	1.0	1.0	1.0	1.0	11.0	-55087.313877662564	0.0	0.0	82.0	-1326.4614231011878
116350000	-56866.93550992573	-1398.703805220669	-55468.23170470506	0.4827271880933352	2020.856998839304	47.04057005695554	117.38679798497891	14.911231928266835	5.037593703304028	0.2921507273680373	0.1811326039255473	0.19080228181434794	0.33591438689206443	0.7480104739147936	0.771009647883282	9.358593445474391E-4	0.8671237398042376	9.358593445474405E-4	0.8671237398042395	0.4502619350989672	0.2762818306057834	0.01867631414027557	0.2197952779680867	1.266327067648614	1.1045538974682856	0.8918200757711331	0.5203101484858101	0.18415099115146497	1.1033257743897817	0.17574811851529654	4.583761805739602	1.0846743779513144	1.1050200742525238	0.5455917095357886	1.0	1.0	0.0	0.0	1.0	1.0	0.0	1.0	1.0	1.0	1.0	0.0	1.0	1.0	1.0	11.0	-55091.38983388335	0.0	0.0	84.0	-1332.7488338271608
116360000	-56877.4797939569	-1412.9808835978567	-55464.49891035905	0.504646847353939	2020.8350791800433	47.84447005120185	117.41218171185682	14.56917931637416	4.919570869404379	0.29455403779376904	0.17975414879397764	0.1938389931538295	0.3318528202584209	0.9463111523597282	0.7756614594884615	9.438847149825473E-4	0.8574152020172439	9.438847149825484E-4	0.8574152020172429	0.45987269897391136	0.6392056779324835	0.0036858324057491136	0.5715092559711843	1.3924784726324708	0.9736921761023319	0.783572102797387	0.15692288354841985	0.6965264062826615	1.4680268462444859	0.4973392381163158	0.7331489955699827	0.9494784923773255	1.240590024275682	0.6988230136986333	1.0	1.0	0.0	0.0	1.0	1.0	0.0	1.0	1.0	1.0	1.0	0.0	1.0	1.0	1.0	11.0	-55085.60678965454	0.0	0.0	82.0	-1348.7123515737574
116370000	-56878.65490938958	-1406.828109422671	-55471.82679996691	0.4854421480507045	2020.8542838793467	47.12547700266905	125.83006536709843	15.004841717188762	5.098140817299535	0.2876801635246231	0.1793958370076811	0.19703758230791069	0.3358864171597822	1.5928376685403791	0.8123326176019366	9.2931760903311E-4	0.8767892680919177	9.293176090331117E-4	0.8767892680919194	0.09436246355947958	0.3118159152032435	0.163449724543389	1.0184639487542677	1.0502296988434308	0.23201243860725412	2.243458712744273	0.41218772040573676	0.3494258822917706	0.5531132317219495	0.2476999673806055	0.8562625540774607	0.9792865052051081	0.8927422491316942	0.29227029830620355	1.0	1.0	1.0	0.0	1.0	1.0	0.0	1.0	1.0	1.0	0.0	0.0	1.0	1.0	1.0	11.0	-55079.28555452395	0.0	0.0	83.0	-1342.396139169381
116380000	-56885.88817489357	-1422.3111229955546	-55463.57705189801	0.4962904680832131	2020.843435559314	47.15609927242716	100.91730075735893	14.309183435691054	5.262885197704545	0.2887254513952507	0.17942762534321802	0.19081410419562844	0.34103281906589994	0.9533746465987518	0.7869057348664821	9.91925311700424E-4	0.7943582482312331	9.919253117004225E-4	0.7943582482312315	1.2165933053839628	0.9331778088582029	1.2473656293105213	0.11367045148750732	1.7179960622359858	1.4892000934043215	1.4200642997297281	1.6308872141506074	0.5477998448937205	1.2894525353344017	2.098858799596983	0.4414596361370615	1.3402799437198925	1.731114751722117	1.4862318977749451	1.0	1.0	1.0	1.0	1.0	1.0	0.0	1.0	1.0	1.0	1.0	0.0	1.0	1.0	1.0	13.0	-55084.910270730754	0.0	0.0	77.0	-1349.4849573311308
116390000	-56963.02915740773	-1445.4377366740184	-55517.59142073371	0.5033022244272275	2020.83642380297	47.78720538777026	100.27804293636316	13.712739426826031	4.458592025514388	0.2875724168804005	0.18471639162607356	0.19330556900233428	0.3344056224911887	0.9801438091176934	0.8067735763023014	9.598447834536206E-4	0.7901687883567415	9.598447834536226E-4	0.7901687883567423	0.5095376606066542	1.2093246632767969	0.6180467467074613	0.945772908405215	1.6350932422109123	0.693437523928273	1.0010334758425823	0.36401638865847286	0.48354491831973073	1.2667740111222463	0.2258715383188381	0.05164343438682091	0.6169754649187547	2.2656379962697377	1.6206633879043004	1.0	1.0	1.0	0.0	1.0	1.0	0.0	1.0	1.0	1.0	1.0	0.0	1.0	1.0	1.0	12.0	-55133.03487569644	0.0	0.0	81.0	-1380.1484250033109
116400000	-56954.36651629096	-1449.2731118483393	-55505.09340444262	0.5014591101086779	2020.8382669172886	47.73074464273766	90.15657889801703	13.459181033994188	5.477718012520802	0.29144873278853545	0.17616369511129365	0.19167666067456873	0.34071091142559934	1.1019490690770655	0.7907482455992737	9.616470343700338E-4	0.7037567160260156	9.616470343700356E-4	0.703756716026016	0.6131732282904268	0.3477592118245873	0.6935107803640224	2.6119701635695383	0.7079009932982794	1.6387120440949108	1.1839203117151038	0.7294386278716695	0.7372757554000405	0.7777591805960642	0.30397454065758267	0.3799320823456935	1.2837555099941669	3.2979076957575364	0.35669575299432105	1.0	1.0	1.0	0.0	1.0	1.0	0.0	1.0	1.0	1.0	1.0	1.0	1.0	1.0	1.0	13.0	-55130.335424146644	0.0	0.0	79.0	-1383.1886899025044
116410000	-56956.32204606675	-1465.9379563549119	-55490.38408971184	0.5052673565637168	2020.8344586708336	49.28569868750345	124.01541391294089	14.138010288837423	4.975169860171468	0.2908874774330781	0.17699967696769264	0.19484858549025957	0.33726426010896693	0.6640941611663709	0.7501834389348446	9.354477982302712E-4	0.7763171454424143	9.354477982302719E-4	0.7763171454424167	0.3354847942766713	0.254704786744922	0.8822332571526248	2.291107555242655	2.458573675737253	1.7443459588214991	1.0595064384339787	0.5113653269306675	0.6066108398038187	1.3205326759214162	0.6739121840146547	1.3793803483780716	0.8414490852806253	2.513327010851119	0.7985854997016641	1.0	1.0	0.0	0.0	1.0	1.0	0.0	1.0	1.0	1.0	0.0	0.0	1.0	1.0	1.0	10.0	-55124.35115418413	0.0	0.0	82.0	-1400.7456973545827
116420000	-56977.13180325273	-1464.1870563858981	-55512.94474686683	0.4961286932166643	2020.8435973341807	49.115440486035425	106.22493515970903	13.711012478529407	4.790806743403938	0.28983086183707607	0.17657431823412528	0.19539605768824414	0.3381987622405517	0.6713144762131881	0.7372447226116742	9.603524899965292E-4	0.7551195581888069	9.603524899965295E-4	0.7551195581888062	0.32443984314673147	0.26554007512374245	0.7638500192710462	0.7640010569285771	1.4945898199498593	0.7334190385066675	3.697288445981554	0.4898578193524596	0.5039753814325186	0.6481891429023029	0.35078632554627	0.43463852865674957	1.0010794204468596	1.4236545415075852	0.6720189925775323	1.0	1.0	1.0	1.0	1.0	1.0	0.0	1.0	1.0	1.0	1.0	0.0	1.0	1.0	1.0	13.0	-55137.02659320391	0.0	0.0	75.0	-1397.5639425459522
116430000	-56975.51769348711	-1485.0098432889358	-55490.50785019818	0.5537927905373149	2020.78593323686	49.872742508488344	95.76292980466721	13.202582444060571	5.064238397568067	0.2878325548009582	0.17758052465929572	0.19577441985291177	0.3388125006868315	0.8435834177314321	0.7845154813702472	9.165190728895734E-4	0.8749429395789612	9.165190728895751E-4	0.8749429395789601	0.7372514381944566	0.8324589892805927	0.22648384035086833	1.6021795264077998	2.1547758191235507	0.6954667529815319	0.7427494832486079	1.359387356246585	0.16746732908460335	1.152472498944469	0.3227558552022085	0.4684226644920097	1.6864543350153325	3.439544778969246	1.642933023770689	1.0	1.0	0.0	0.0	1.0	1.0	0.0	1.0	1.0	1.0	1.0	1.0	1.0	1.0	1.0	12.0	-55120.11128371818	0.0	0.0	78.0	-1410.243051649932
116440000	-56976.60445976391	-1461.7536672523593	-55514.850792511555	0.4985327453578454	2020.8411932820395	48.64854976739197	114.85583547476003	14.530120395180555	4.83568134316153	0.2879457701304952	0.18206376405235605	0.1920382928386068	0.3379521729785391	0.6675793869195258	0.7565600840650314	9.791008847500051E-4	0.7605421266391328	9.791008847500017E-4	0.7605421266391311	0.6165729983490731	0.5433752034682016	0.2319856668707181	0.995076379466005	1.9261643427673496	1.939397539733675	2.166522816524017	1.280188952440198	0.36429407206081504	1.439363338324053	0.1253092070851494	0.4798100714468654	1.442227136174948	3.568290619578084	1.26389521226054	1.0	1.0	1.0	1.0	1.0	1.0	0.0	1.0	1.0	1.0	1.0	1.0	1.0	1.0	1.0	14.0	-55138.40254894478	0.0	0.0	78.0	-1387.7405033889677
116450000	-56934.37672564621	-1465.1595848125173	-55469.217140833694	0.4777296072039382	2020.8619964201935	48.566110872152514	100.7744975477833	13.648169794335939	4.7195393354023105	0.291164440717199	0.18133149025754536	0.19184554560896722	0.33565852341628555	1.080620640849597	0.77047385419	9.439393740577659E-4	0.6556073846637511	9.439393740577623E-4	0.6556073846637505	0.721363219609207	0.7097295462596852	0.5774325501049348	0.7585825175020092	0.8502508892844497	2.212047514051901	1.647172487891661	1.2719304408286245	0.578445137103097	1.0961469563120183	0.22922667599498067	0.39725424537349924	1.5306782681527695	2.0582511369594143	1.0671792621918352	1.0	1.0	1.0	0.0	1.0	1.0	0.0	1.0	1.0	1.0	1.0	1.0	1.0	1.0	1.0	13.0	-55102.46262492496	0.0	0.0	72.0	-1400.965911829088
116460000	-56970.78712825711	-1469.9688782748203	-55500.81824998229	0.5692109623286674	2020.7705150650686	48.70610416216697	114.91071113378686	14.15490586864973	5.284694079593442	0.2956266516784607	0.17905814265658418	0.19073982279120472	0.3345753828737476	1.120065413995134	0.7794897013028484	9.505437673896551E-4	0.871386169881816	9.505437673896559E-4	0.8713861698818162	1.5094940756539827	2.722187594174224	1.896074131611116	0.7910764707141092	1.8472562403496566	2.797227026081088	0.45869474868724924	1.2149066503622368	0.12746170254471584	1.422902205420172	0.5298094936840513	1.5376106283982311	1.103673383678844	3.200237206258108	1.367614135438166	1.0	1.0	0.0	1.0	1.0	1.0	0.0	1.0	0.0	1.0	1.0	1.0	1.0	1.0	1.0	12.0	-55116.16564996433	0.0	0.0	81.0	-1390.2859175052097
116470000	-56957.23809406474	-1447.8751816392487	-55509.362912425495	0.5640611699198074	2020.7756648574775	47.760956843141884	120.84046504357609	14.747929867195353	5.334352072582426	0.2956266516784607	0.1779100811622143	0.1910877896054476	0.3353754775538746	1.4143457592835624	0.8079429441837258	9.533864308234217E-4	0.9170063251256513	9.533864308234209E-4	0.9170063251256514	0.49056566061747675	0.7075919241982149	0.23972482539063744	0.26015717025141216	2.1440407182979446	1.118788680748751	0.00782972432668683	2.0777565552196386	0.24761660217752374	1.401354173289077	0.22405303202260143	3.5334081815659064	1.5553672150737865	3.832814405141872	1.311621431463085	1.0	1.0	0.0	1.0	1.0	1.0	0.0	1.0	1.0	1.0	0.0	1.0	1.0	1.0	1.0	12.0	-55119.05849999701	0.0	0.0	83.0	-1369.5170029858077
116480000	-56970.0150864686	-1435.7189570851006	-55534.296129383496	0.4739748905361187	2020.8657511368613	47.29782224763323	92.11557755678378	13.840129362955576	5.199557270098958	0.2907561056047753	0.1778791543674753	0.1913615167040659	0.34000322332368066	1.0399294987565897	0.804384941717203	9.739752443855081E-4	0.8484867579639465	9.739752443855106E-4	0.8484867579639469	0.22978576563501465	0.320995840959981	0.20840257444606555	0.2433364944303145	0.912870304114849	0.6542132042726552	0.007087191269564037	1.4228426242689545	0.03859192888106936	0.6190439749186198	0.292866620457794	0.16955929662306865	0.8192986820873966	0.9056210294188378	0.4473958718896818	1.0	1.0	0.0	0.0	1.0	1.0	1.0	1.0	1.0	1.0	1.0	1.0	1.0	1.0	1.0	13.0	-55143.29208305167	0.0	0.0	84.0	-1371.5408492914478
116490000	-57011.07819184864	-1456.8900844789125	-55554.18810736973	0.493039373715337	2020.846686653682	48.04043759591936	82.10151258523173	12.82342000700633	5.507495654351753	0.29263235056559866	0.17508898539672801	0.19243101782583155	0.3398476462118388	0.787844783005888	0.7841226178047991	9.416165248958128E-4	0.9037949398223507	9.416165248958112E-4	0.903794939822351	0.22775634575022877	0.2698404958830948	0.0727593524064072	2.0547534097792255	1.542753856597298	0.7642405656940271	0.2960575349382285	0.7263362088002027	0.7811512431544627	0.3768063973788191	0.2210340424785205	0.6214631325339932	0.3615063778995631	1.0347884365528934	0.8745014901741918	1.0	1.0	0.0	0.0	1.0	1.0	0.0	1.0	0.0	1.0	1.0	1.0	1.0	1.0	1.0	11.0	-55172.21230069423	0.0	0.0	85.0	-1391.7725492097504
116500000	-56988.89473839487	-1441.9918758825086	-55546.90286251236	0.45578688714280624	2020.8839391402546	47.324695262832186	108.10854327209422	14.20413529512561	5.235549314231528	0.29051472169213405	0.1820707458668617	0.18993266102319434	0.337481871417807	0.6606447614600639	0.7420137544813015	9.33931525224032E-4	0.7956056046794618	9.339315252240311E-4	0.7956056046794591	0.9088453114513568	0.883525331207475	0.3270659127134778	2.020980555089646	3.4513801177738483	0.6160507794485302	0.6007915489680202	1.6000384697992722	0.483754858815643	1.3768510332101784	1.3206465714758104	1.7310988530788842	0.6775205304209349	3.4693544539511314	1.5027536146334013	1.0	1.0	1.0	0.0	1.0	1.0	0.0	1.0	0.0	1.0	1.0	1.0	1.0	1.0	1.0	12.0	-55173.28605846185	0.0	0.0	79.0	-1369.6782793481768
116510000	-56936.08517465556	-1422.4497283364267	-55513.63544631914	0.5303354738567356	2020.8093905535407	47.93531152861249	121.62267403397249	14.803699192577765	5.242445281466353	0.2891268562353876	0.17660229251879436	0.19730542941980592	0.3369654218260092	0.3911562530683344	0.6839010585179544	9.049250711026412E-4	0.7350431655983914	9.049250711026402E-4	0.7350431655983909	0.6948365754617626	0.8817409311117915	0.23688493824594054	2.8426039829367515	1.5546685094982082	1.409116956834268	0.21609063890849844	1.3684480261763015	0.02296756247433418	0.9235377110790994	1.4337786721147388	0.5958565098165444	1.4236659224236636	1.6651072600710468	0.7461033690391735	1.0	1.0	0.0	0.0	1.0	1.0	0.0	1.0	0.0	1.0	1.0	1.0	1.0	1.0	1.0	11.0	-55130.353814883965	0.0	0.0	81.0	-1360.280396878038
116520000	-56946.10941211501	-1424.5586609747036	-55521.550751140305	0.49054613033686345	2020.8491798970604	47.554624412281186	107.93164485925674	14.530571884319853	5.319679275356066	0.2897254241532758	0.18126146934184253	0.1919376507193581	0.3370754557855207	0.5107858136539278	0.7249716196294782	9.559659501003091E-4	0.7450788159276053	9.559659501003067E-4	0.7450788159276044	0.7976174699293982	0.9132806371740892	1.0771098407078268	2.6456441176762295	1.18072362621283	0.6764170318566345	0.08013039206639386	0.812681488229012	0.33710445374527437	1.2054089298057773	1.1012495455195372	1.0983929874683134	0.8623765535570956	1.5606226411058663	1.6722066883735558	1.0	1.0	0.0	0.0	1.0	1.0	0.0	1.0	1.0	1.0	1.0	1.0	1.0	1.0	1.0	12.0	-55139.954011875125	0.0	0.0	83.0	-1359.725216929747
116530000	-56970.782404462516	-1437.5100313074952	-55533.27237315502	0.4922459490660056	2020.8474800783313	48.396420783521535	102.6576340408559	13.928838043316926	5.543022055782025	0.29349962529875817	0.1796279684170327	0.193248479248435	0.3336239270357711	0.6130059286521594	0.7482601495169611	9.280578517178534E-4	0.8183172160726614	9.28057851717854E-4	0.8183172160726626	0.887858344740547	0.5512820137588338	0.7778815444886825	0.5299491002120816	0.8807895226921972	0.6924254585334607	2.027903582730545	2.1148642368623314	0.6382321901842705	0.6467848483481824	0.7808659563182946	1.2884346975881151	0.6201183628991257	3.301843444912344	0.6008764629728176	1.0	1.0	1.0	1.0	1.0	1.0	0.0	1.0	1.0	1.0	0.0	1.0	1.0	1.0	1.0	13.0	-55132.319411455064	0.0	0.0	85.0	-1365.4940369882868
116540000	-56953.96064071565	-1425.173082337428	-55528.78755837822	0.4786402321117504	2020.8610857952856	48.095584960135355	110.24936576422978	14.366226213651817	5.14858047844935	0.29270980956737236	0.17571624428442098	0.19000357364333043	0.3415703725048731	0.9449990497345163	0.7844610334630288	9.38278916277292E-4	0.7554410274381598	9.38278916277291E-4	0.7554410274381593	0.4157793997786123	0.24683625436367068	0.18388630930780142	0.04412143046419585	0.9674314288848699	0.656242961169734	0.5492570065645307	0.9748299412668503	0.17564559448172537	0.2509845993975596	1.3641537080008914	1.5509525300599205	0.3753217432600326	1.8884315364599498	0.4509610882767847	1.0	1.0	1.0	0.0	1.0	1.0	0.0	1.0	1.0	1.0	0.0	1.0	1.0	1.0	1.0	12.0	-55137.54734295877	0.0	0.0	84.0	-1364.5214522941615
116550000	-56988.4660699366	-1454.5329233270033	-55533.9331466096	0.5370105857339296	2020.8027154416634	48.99742330400493	117.00410202290706	14.400576839878092	4.8890152721524975	0.2892454313943552	0.18235902991208822	0.19128169500377204	0.3371138436897814	1.011822409014581	0.751034990892084	9.332992058774487E-4	0.7568424278407813	9.332992058774477E-4	0.7568424278407813	0.6232759726108226	1.044109149364558	0.5090183809344249	0.15252679478506784	1.70386907585162	1.24361200631442	0.060315963261645324	2.291726473006785	0.9208993304010255	0.2877225660094356	0.5902361925628427	1.216431890758452	1.238899599195498	2.2267041032765817	0.9117443958374262	1.0	1.0	1.0	1.0	1.0	1.0	1.0	1.0	0.0	1.0	0.0	1.0	1.0	1.0	1.0	13.0	-55146.680497172136	0.0	0.0	83.0	-1385.6460594245757
116560000	-56961.04067783455	-1462.2754042663948	-55498.765273568155	0.49200850768967785	2020.8477175197077	49.004422257384824	126.81664594534061	14.6858887201984	5.075459969472226	0.2918740230533491	0.1804112282515297	0.1917388380833676	0.33597591061175053	0.43313481503409584	0.7265104038264131	9.437346336913066E-4	0.927773695367858	9.437346336913049E-4	0.9277736953678573	0.40398217076661347	0.46635037992814204	0.5191921133376264	0.8784451705721791	1.8053234470734558	0.5229001566086944	0.7930880464953649	0.6831252694098148	0.6409966310325906	0.6164103541357876	0.7006595055541923	0.6717069441808755	0.18229532191873438	2.1118028545366165	0.8281047367090947	1.0	1.0	1.0	0.0	1.0	1.0	0.0	1.0	1.0	1.0	1.0	1.0	1.0	1.0	1.0	13.0	-55106.62671793529	0.0	0.0	91.0	-1389.1238732739816
116570000	-56979.74584753391	-1443.8515770193906	-55535.89427051452	0.4328420643681316	2020.9068839630293	48.398785866730385	129.67082284386032	14.786503533008537	5.35277071082298	0.29547717742540924	0.18106945559076013	0.191562763625302	0.3318906033585256	0.5278950832449557	0.7063198079882897	9.271813717560693E-4	0.7643649506406464	9.271813717560701E-4	0.7643649506406456	1.2446725571242092	1.4652724076568437	0.08560054973598195	0.338821531293363	1.9503772560663546	0.6833175266769151	0.5496972694412169	2.4165401306856102	0.7965482319085131	0.7988278017205562	1.6630782263133725	1.267034537644284	1.687379864781389	2.392144366488093	0.9183575541683875	1.0	1.0	1.0	0.0	1.0	1.0	0.0	1.0	0.0	1.0	1.0	1.0	1.0	1.0	1.0	12.0	-55141.04340416541	0.0	0.0	81.0	-1374.9859002254063
116580000	-56970.68298141627	-1441.0801845317435	-55529.60279688453	0.4362031520627785	2020.9035228753346	48.03214691352399	148.1118268215681	15.313731546147697	5.332258098010366	0.2950859918006525	0.17850890042828466	0.1888658248738792	0.3375392828971806	0.5038445772188688	0.6966415345605569	9.499924620571231E-4	1.010487438789262	9.499924620571223E-4	1.01048743878926	0.6014014906672726	0.5592063113659206	0.9621842748479702	3.7522216033310767	1.6986175172697953	1.9531046519974482	0.4217045160046228	1.8028961933389376	0.1535627571515618	1.0635729797479303	1.776022193128957	0.5627184307570385	0.8825370849272075	2.2147604493449515	0.2654852970856699	1.0	1.0	1.0	0.0	1.0	1.0	0.0	1.0	1.0	1.0	1.0	1.0	1.0	1.0	1.0	13.0	-55127.52211410089	0.0	0.0	89.0	-1357.5866684609907
116590000	-56959.98620062814	-1413.254911518175	-55546.731289109965	0.4461821416181067	2020.8935438857793	47.68474032031289	125.4207613208613	14.813253797772253	4.95524572650072	0.295313774705014	0.18149643064413704	0.18888962511784274	0.3343001695330031	0.6055852645660624	0.7562395780893053	9.93811168554134E-4	0.7610634440233293	9.938111685541336E-4	0.7610634440233269	0.28904288759089364	0.9333883865004504	0.5194136322716006	1.035629907277025	2.106444409938049	0.9025932097273451	0.2106461892879085	0.8982276362652958	0.10693493622656669	1.2898100030480302	0.35196933349391296	1.3200965475451079	1.4349817187801495	1.2281257625942728	0.6964233701138514	1.0	1.0	1.0	0.0	1.0	1.0	0.0	1.0	1.0	1.0	1.0	1.0	1.0	1.0	1.0	13.0	-55142.98241170448	0.0	0.0	81.0	-1347.561582268039
116600000	-56943.987945694156	-1422.64328837788	-55521.34465731627	0.4725720928997184	2020.8671539344975	48.00873330718091	127.78901779714968	15.029900538824457	5.2346622398134715	0.2929682840410767	0.18200431058140715	0.1913123343406817	0.33371507103683135	0.8755595350695426	0.7886513344785525	9.561751675453986E-4	0.8449996601303662	9.56175167545401E-4	0.8449996601303664	0.7823423336399548	0.2534472040873362	0.5940614759887378	0.2371404053219317	1.6104422592590792	1.834645333603894	0.10932406261529241	0.9069096924125128	0.1989770837168691	0.6274818552574162	0.6115480377235067	1.3616799863277935	0.6545195270288766	1.9921304833452786	1.1324203279066496	1.0	1.0	1.0	1.0	1.0	1.0	0.0	1.0	1.0	1.0	1.0	1.0	1.0	1.0	1.0	14.0	-55122.32574583474	0.0	0.0	82.0	-1349.8399847126755
116610000	-56948.32281576039	-1415.6025541751405	-55532.72026158525	0.48084996526445234	2020.8588760621328	48.05951189933121	143.37641482894034	15.453257660848026	5.1326061103566225	0.28688125786567975	0.18044129823307603	0.193210292772672	0.3394671511285691	0.5989497739770142	0.7269141548834092	9.737594270962294E-4	0.8236092367315553	9.737594270962308E-4	0.8236092367315563	0.9001145466324807	0.5153064816234659	0.7807545911658548	0.17216130989390635	0.7734674612501359	1.3341999360263848	0.16329162231570932	0.12049443990566593	0.6694930309518446	1.115572675191379	1.7149369390892035	1.01417431472851	0.6559014174980902	2.046386625643106	0.38790968958426253	1.0	1.0	1.0	0.0	1.0	1.0	0.0	1.0	1.0	1.0	1.0	1.0	1.0	1.0	1.0	13.0	-55121.358833337865	0.0	0.0	88.0	-1347.366062184773
116620000	-56915.234888854015	-1393.5579770370257	-55521.67691181699	0.4876840508796328	2020.8520419765177	47.28500450575799	129.4529478162595	15.259039087684952	6.018623507479688	0.2936142985927187	0.17626643397963493	0.1900177602497289	0.34010150717791443	1.2689680376315238	0.778878425966155	9.975673933088124E-4	0.842267209459181	9.97567393308811E-4	0.8422672094591802	1.122515925441058	0.9110438478763255	1.0985250955886385	1.2087204744563758	1.4362023906142807	0.5279850764342061	0.5043915683586693	0.6866111386680575	0.23527431239986685	1.012406419062565	0.33514913965947934	1.1053988160492152	1.6296133148310545	0.9263769868681957	0.6036071105785663	1.0	0.0	1.0	0.0	1.0	1.0	0.0	1.0	1.0	1.0	1.0	1.0	1.0	1.0	1.0	12.0	-55133.819058961606	0.0	0.0	82.0	-1325.0560301016326
116630000	-56920.99066927898	-1421.6438630025295	-55499.34680627645	0.4726326211870486	2020.8670934062102	47.99084942440875	162.16506177482609	16.11019609863147	5.044681060001652	0.29548628274044547	0.17899195180637714	0.19246766697639228	0.33305409847678213	2.0804857103338135	0.8309446116732582	9.916861746536456E-4	0.8459481964235492	9.916861746536445E-4	0.8459481964235462	0.5897938570409326	1.1325229960873282	0.25227768641303994	0.5121573955168096	2.5819598730657503	1.9093748269574116	3.7704284597222855	1.3106436036143376	0.40804496106601584	1.2629692391195346	0.9263267179044175	0.9439502387840034	0.954640761092698	1.8792984288904535	1.4171709111167858	1.0	1.0	1.0	0.0	1.0	1.0	0.0	1.0	1.0	1.0	1.0	1.0	1.0	1.0	1.0	13.0	-55133.020065371966	0.0	0.0	73.0	-1341.821795763891
116640000	-56931.35882371047	-1413.6391292213993	-55517.719694489075	0.47912933915355327	2020.8605966882437	47.87377684439299	202.30539757905493	16.972008260690288	5.057301604161962	0.30016734446751236	0.18019349531241124	0.18845923432918074	0.3311799258908927	1.3277202970071331	0.8095998424545621	9.443322111179634E-4	0.8131161282443949	9.443322111179623E-4	0.8131161282443952	0.5564218904066008	1.0757765286329988	0.5473141475506116	1.0951064550800114	1.8329469001284875	1.3429402383523823	1.7027191954948633	1.1641367692613775	0.7558862448292835	0.3979585658233867	1.4520532061095355	1.3326036996200594	0.6994946332644039	1.693956671411803	0.300889812040583	1.0	1.0	1.0	0.0	1.0	1.0	0.0	1.0	1.0	1.0	1.0	1.0	1.0	1.0	1.0	13.0	-55141.98202572046	0.0	0.0	79.0	-1340.6800798663912
116650000	-56910.667334876765	-1410.7888915660262	-55499.878443310736	0.43992281413972356	2020.8998032132577	48.24951327975744	169.29303817988142	16.228101663094627	5.22897696976663	0.2952327223102712	0.17672898785854413	0.19062799361606128	0.33741029621512036	0.7811296913437886	0.7520944499110469	9.886732933153059E-4	0.8201807907909581	9.886732933153046E-4	0.8201807907909558	0.6240135539522716	0.8885482746873459	1.044048794016927	2.14754687481006	0.7140857189862144	0.7099628215479475	0.9951360685642795	0.6099338242284664	0.7380324176323444	1.051277920093203	0.646514598347877	0.5010218942960128	1.2608502463695184	0.957066055325261	0.7400871818485439	1.0	1.0	1.0	0.0	1.0	1.0	0.0	1.0	1.0	1.0	1.0	1.0	1.0	1.0	1.0	13.0	-55128.23113123697	0.0	0.0	80.0	-1340.7368848619506
116660000	-56931.75676102778	-1403.843274792019	-55527.91348623576	0.4648504750634609	2020.8748755523338	47.78556057285042	145.78115707955635	15.881508115838567	4.665182107421044	0.2905436516336735	0.17895548981829573	0.19091096473175231	0.3395898938162754	0.6707411337298288	0.7613846163397983	9.476937051824588E-4	1.077311731748537	9.476937051824606E-4	1.0773117317485392	0.2837001636511726	0.4654980590660761	0.6411769077041682	0.49625837988203714	0.8353382807899687	1.5018102826247637	0.9233988446261484	0.887721866795387	0.15512940436083095	0.5494441194613703	0.1457667783052036	1.1110421327569584	0.6120163596433856	1.5619163262395979	1.0090470627116532	1.0	1.0	1.0	0.0	1.0	1.0	0.0	1.0	1.0	1.0	1.0	1.0	1.0	1.0	1.0	13.0	-55151.054003322024	0.0	0.0	84.0	-1324.723787522108
116670000	-56907.587505365336	-1382.7333031572953	-55524.854202208044	0.47312652072064454	2020.8665995066767	48.24038694787418	175.69856408345828	16.321331259871137	5.751385033977761	0.29291424661542864	0.1796524309011396	0.1887547103832966	0.3386786121001321	0.3488107803777667	0.6820489986603032	9.079797189277426E-4	0.6616460047902223	9.079797189277432E-4	0.6616460047902233	0.5937990965735277	0.8437401350067452	0.7396932123966772	1.249464209539966	2.050398608577564	0.805061618726331	0.8240440687121	0.826211109301835	0.6860754915768416	0.8645805898357397	0.38391556882676353	1.3652771267602484	0.757613371420541	1.5615740459872631	0.6626799552308895	1.0	0.0	1.0	0.0	1.0	1.0	0.0	1.0	1.0	1.0	1.0	1.0	1.0	1.0	1.0	12.0	-55128.36443789199	0.0	0.0	79.0	-1322.9923856707185
116680000	-56932.74660045063	-1406.5685484242326	-55526.17805202639	0.46427702117118114	2020.875449006226	49.22485150751728	171.33854860414982	16.20715777353543	5.35053693065379	0.29106748866651805	0.1808913902219587	0.19476746926560007	0.33327365184592017	0.6008425654284528	0.7155260695343969	8.831791810314756E-4	0.7513160558467386	8.831791810314745E-4	0.7513160558467393	0.6928953375861681	0.19470109999409513	0.8157351056977891	1.3842272744233655	1.1896900573434628	0.92690986541	1.4293588695105555	0.4909991087385282	0.1908092699256314	0.6046125062791715	0.032348862954419154	0.8320086744394937	1.3978230184035227	0.7951683942865448	1.4834520470924215	1.0	1.0	1.0	0.0	1.0	1.0	0.0	1.0	1.0	1.0	0.0	1.0	1.0	1.0	1.0	12.0	-55139.33454212035	0.0	0.0	80.0	-1343.089642194486
116690000	-56876.55236721181	-1414.7680496379849	-55461.78431757382	0.4561319613891373	2020.883594066008	48.56674048258248	208.96273134428114	16.827444065510843	5.0472141735395395	0.2926431456589637	0.17895075818461662	0.18776941601154482	0.34063668014487186	1.116723908000056	0.8001838736779932	9.189012092666337E-4	0.8900451402025686	9.189012092666335E-4	0.8900451402025671	0.14380600725906928	0.34569634271761435	0.6310807103766731	0.15961582289850612	1.34166497902064	0.9633785761573882	0.8639210165928763	1.0176366046227217	0.23483377433634434	0.7503219763586613	0.2619665446025476	0.42997042500151555	0.4926757494911943	1.2619691135236022	0.8093431945477616	1.0	1.0	1.0	1.0	1.0	1.0	0.0	1.0	1.0	1.0	1.0	1.0	1.0	1.0	1.0	14.0	-55074.09724337383	0.0	0.0	81.0	-1341.5437716316085
116700000	-56917.1325500329	-1400.9414507146735	-55516.191099318225	0.4742914488008118	2020.8654345785965	47.87513006951787	183.0427994127345	16.535634752335138	4.875528508773527	0.29204936688139443	0.1821900408696525	0.19105109948230486	0.33470949276664524	1.1678363064990567	0.7804748320742627	9.706490911423905E-4	0.8193197365722338	9.706490911423893E-4	0.8193197365722344	0.8701512116828692	1.5088603144680288	1.0971057750664859	0.22497966168515365	2.119651438102434	1.4374958388841603	0.6176387994580241	1.6915157699834642	0.2411840124297832	0.48746667123570486	0.4009610002259837	1.6264376380955092	0.924489009982375	1.6599023135810176	1.6540304731307085	1.0	1.0	1.0	1.0	1.0	1.0	0.0	1.0	1.0	1.0	1.0	1.0	1.0	1.0	1.0	14.0	-55130.0871367227	0.0	0.0	79.0	-1324.9800240315492
116710000	-56930.886759069566	-1410.9233086699862	-55519.96345039958	0.48599792820910753	2020.8537280991882	48.93203836885389	264.1935668820438	17.55646687691687	5.120117879156897	0.29204936688139443	0.17537994862881304	0.1927591477729599	0.3398115367168297	1.2767200022539575	0.7800444617630518	9.481107446909159E-4	0.8018204584942651	9.481107446909164E-4	0.8018204584942646	0.6434731903283446	0.3072068720205926	0.7557163978809547	1.1815493734241382	2.727799320724125	0.8820582754441985	0.1091812166627977	0.8129136001763496	0.5155375610614349	0.9156345303625866	0.32423918135996815	0.2460255229807779	0.7235943162791435	0.6011095452090385	0.7454543300325804	1.0	1.0	1.0	0.0	1.0	1.0	0.0	1.0	1.0	1.0	1.0	1.0	1.0	1.0	1.0	13.0	-55128.934724018	0.0	0.0	85.0	-1341.945082897531
116720000	-56941.77457770281	-1419.603158362929	-55522.17141933988	0.4899396506432677	2020.849786376754	49.321995933657846	167.08349893831962	15.796117848682613	4.970898419891631	0.293487950451513	0.18084732859902033	0.18914492544580933	0.33651979550365446	0.9601602306379013	0.7913959077644537	9.29138233170201E-4	0.7893831155199648	9.291382331702042E-4	0.7893831155199671	0.38760348488227697	0.1444417756844669	0.23556959100058025	0.11891062523570946	1.4851002803669016	0.7245510704152901	0.25949949342102047	0.9195523736048764	0.30890225692233475	0.5543393820755502	0.10253098240572613	0.31195577037761574	0.26727988907066547	0.6869363067167114	0.5359131849823809	1.0	1.0	1.0	0.0	1.0	1.0	0.0	1.0	1.0	1.0	0.0	1.0	1.0	1.0	1.0	12.0	-55126.60149098343	0.0	0.0	83.0	-1358.9820316800767
116730000	-56971.41162633876	-1441.3525884893195	-55530.059037849445	0.5807468357895805	2020.7589791916078	49.370763850070716	157.49369960450406	15.83263850461289	5.523003811157684	0.2891338961383263	0.1796496662729855	0.1925537778068523	0.338662659781833	1.3187901220933418	0.7848897156541206	9.84748691630098E-4	0.8428504789026122	9.847486916300984E-4	0.8428504789026128	0.2001322115422061	0.5516576778056812	1.343356363025278	0.30704140305297584	1.722791189642301	1.6572816394080947	0.04245165985282787	0.5970280506958702	1.2510912066029454	0.7285307447177468	0.2668977888443124	1.1695832615655797	1.1618268113629868	1.6278711449371202	0.6165914154004846	1.0	1.0	1.0	1.0	1.0	1.0	0.0	1.0	1.0	1.0	1.0	1.0	1.0	1.0	1.0	14.0	-55142.031806546016	0.0	0.0	77.0	-1366.00215409196
116740000	-56973.39211215545	-1449.6168885361722	-55523.77522361928	0.49186133228068996	2020.8478646951166	49.723380285298454	202.2449727709732	16.42809183013818	5.816640493274971	0.2940630860201329	0.1774630714937995	0.19278361648031003	0.33569022600575465	1.0041797477393999	0.7790596390582802	9.054744322418617E-4	0.8017135962218874	9.054744322418607E-4	0.8017135962218859	0.21315427524659297	0.9787835547061136	0.7799179197885628	0.5006860044930518	2.4554622833387314	2.073988837597709	0.5922639073812491	0.5507523476531511	0.6732730481709935	0.80605004664382	0.25348436325612506	0.6600771282740707	1.5260085571631572	0.8092973543964439	1.5141011214630393	1.0	1.0	1.0	0.0	1.0	1.0	0.0	1.0	1.0	1.0	1.0	1.0	1.0	1.0	1.0	13.0	-55138.061373513534	0.0	0.0	78.0	-1377.760872570309
116750000	-56967.8586908598	-1456.6066290814022	-55511.252061778396	0.5387614681760315	2020.8009645592213	50.60581056713613	137.51146509347805	14.689490771667485	5.6196940597833285	0.2878101706626849	0.18417777001347013	0.19369002698910326	0.3343220323347388	0.6558876881692856	0.7630016208635391	9.499964702820843E-4	0.7599350564757414	9.499964702820818E-4	0.7599350564757407	0.7875027203025189	0.6394798875407551	1.4470372223010197	0.9382844196224123	3.0199001507566345	2.2759252443851987	0.6256681473869954	1.2365993688980756	0.28926682977064	0.6569162583023259	0.43052203056790533	0.5875008670358369	0.7603273798650211	0.9830697599673756	0.93434021846543	1.0	1.0	1.0	0.0	1.0	1.0	0.0	1.0	1.0	1.0	1.0	1.0	1.0	1.0	1.0	13.0	-55136.508978538455	0.0	0.0	75.0	-1386.1184874573153
116760000	-56981.7786041543	-1439.1063134369404	-55542.67229071736	0.49624496441942895	2020.8434810629778	49.55194062139927	157.99786277632484	15.378005563409225	5.6260841007724895	0.290113076726029	0.17833361817395554	0.19684524027581876	0.3347080648241937	0.8797415845510476	0.7920276695853153	9.230737801517252E-4	0.7327416182448563	9.23073780151726E-4	0.7327416182448558	0.10407517702644821	0.8666121536426671	0.4708866053354992	0.2729291330512672	2.0886986207950367	1.0715539072894418	0.27914250169667953	0.7411259295760394	0.7221386615363964	0.33280967011895707	0.4307136909417419	0.501901705132319	1.183839218333132	1.2156129573860759	0.16256428768297676	1.0	1.0	1.0	1.0	1.0	1.0	0.0	1.0	1.0	1.0	1.0	1.0	1.0	1.0	1.0	14.0	-55159.7400065895	0.0	0.0	77.0	-1372.7830961509856
116770000	-56979.262492970214	-1432.381899821863	-55546.88059314835	0.47314717807244555	2020.866578849325	49.6139711225003	162.89258549902465	15.819551946700102	5.262369774529203	0.2864696740594837	0.18273984120350714	0.192925374928734	0.3378651098082721	1.0522183381507726	0.7952308831619339	9.401035647266528E-4	0.7124810955466919	9.401035647266533E-4	0.7124810955466934	0.19472741103610244	0.1065513311790063	0.5977588482387898	0.2251675310465331	1.760441567267989	0.5240806999214335	0.5851607058862194	0.5835728467557848	0.1787517703926265	1.033037534978759	0.07554137570209976	0.2901554123141487	0.7415508475400748	0.7225669172189517	0.4431449746584715	1.0	1.0	1.0	0.0	1.0	1.0	0.0	1.0	1.0	1.0	1.0	1.0	1.0	1.0	1.0	13.0	-55159.309399189224	0.0	0.0	80.0	-1371.6958503708224
116780000	-56960.80017213902	-1438.282447279702	-55522.51772485932	0.4485063263083372	2020.891219701089	48.92224718352483	110.92697339101498	14.341603466412122	5.1852440779521265	0.2917846851838765	0.18211767692679354	0.19282936884285384	0.333268269046473	1.0587305756069751	0.7689664110937325	9.063840289488561E-4	0.6105932658003639	9.063840289488538E-4	0.6105932658003635	0.5275757743290485	0.7015171913037624	0.2735749102409608	2.4631821518370365	2.6055902917963145	1.058895688683357	0.25608819385677833	0.5143581354299888	0.1731344711618962	1.006085142765382	0.07646288062080775	0.6739193002880661	0.533925271096732	0.8130468506076344	0.8264842931376232	1.0	1.0	1.0	0.0	1.0	1.0	0.0	1.0	1.0	1.0	1.0	1.0	1.0	1.0	1.0	13.0	-55147.591242306	0.0	0.0	74.0	-1379.109240666835
116790000	-56926.79371862745	-1440.57691424985	-55486.216804377604	0.47031448444511154	2020.8694115429523	48.22857256480746	118.95434212614146	14.612143755238865	5.662614381409987	0.2931975899403906	0.1798818325781366	0.19492692013449686	0.3319936573469729	0.7175875712778119	0.7619654483452902	9.920672422862706E-4	0.7625699703685004	9.920672422862723E-4	0.762569970368502	0.42469612255191763	0.5528916982565608	0.5845956850201709	0.3634156074266112	1.6829115056481683	1.683467742488502	0.22865161853468646	0.6769573841193672	0.9987802790842959	1.5134148726870438	0.3531246684213644	0.36586749190867723	0.7343649882824851	1.4318367086253323	1.415480413041769	1.0	1.0	1.0	0.0	1.0	1.0	1.0	1.0	1.0	1.0	1.0	1.0	1.0	1.0	1.0	14.0	-55127.40221025607	0.0	0.0	76.0	-1371.7917769007536
116800000	-56906.4205206711	-1420.485343626386	-55485.93517704471	0.48389364204205426	2020.8558323853554	47.83698146424265	117.64646505247907	14.610363047184638	5.171256615403932	0.2860590878698163	0.1794095076158268	0.19183317971686328	0.34269822479749057	0.9470462710957082	0.7670168036343074	9.411521133560587E-4	0.7380616117491257	9.411521133560589E-4	0.7380616117491253	0.8172461242368034	1.3352727523171948	0.6749514908338545	0.1698510980554008	1.4643171807487956	0.8138522442067128	0.5877548694883165	1.4752510571195818	1.0318529032650774	0.83308754728636	0.16420649231375128	0.21325537165195094	0.7204040766537955	2.5744661735232772	1.4711953161891376	1.0	1.0	1.0	1.0	1.0	1.0	0.0	1.0	1.0	1.0	1.0	1.0	1.0	1.0	1.0	14.0	-55120.194323553114	0.0	0.0	74.0	-1351.5299000176096
116810000	-56904.04640575673	-1408.9656872207822	-55495.080718535944	0.4898702646457613	2020.8498557627515	47.73601459579622	117.35158152339501	14.812007859227291	5.337890849633934	0.2971054516523518	0.17525896169349472	0.19300517370506437	0.3346304129490861	1.3111731730229432	0.8021052164277462	9.052547440851059E-4	0.8247686749395697	9.052547440851051E-4	0.824768674939569	0.3787058510140212	0.20557735701750907	0.785400703983941	0.3565646297259309	0.966507331832467	0.7310732482481918	1.0382406154145403	1.9430782044224737	0.089024648175576	1.8211839398722673	1.1601885141456685	0.43065676616224174	2.164577648925121	1.554951477432329	0.643518220544988	1.0	1.0	1.0	0.0	1.0	1.0	0.0	1.0	1.0	1.0	0.0	1.0	1.0	1.0	1.0	12.0	-55145.7332643944	0.0	0.0	74.0	-1340.2036759948992
116820000	-56910.46160578176	-1418.5677268283782	-55491.893878953386	0.5550733009067362	2020.7846527264905	48.04239063259262	148.27897525447707	15.48617048477635	4.680362685811837	0.2930798184382978	0.17989599741078272	0.19205291762456606	0.33497126652635045	0.6401717892847183	0.7624087223764234	9.957628289774016E-4	0.7370953823117349	9.957628289774052E-4	0.7370953823117361	0.28544842032612916	0.9584651520884292	0.7523588840480356	0.7095324291012419	1.597310131946336	1.3217003802340683	0.9060504629445498	0.5443532566248942	0.870627014979933	0.598574525441283	0.0538151491274683	1.3164956418847324	2.396968437416722	1.8204899711894653	1.200152115935458	1.0	1.0	1.0	0.0	1.0	1.0	0.0	1.0	1.0	1.0	0.0	1.0	1.0	1.0	1.0	12.0	-55141.00766876886	0.0	0.0	75.0	-1354.0453992838882
116830000	-56899.143311576154	-1403.1048164595773	-55496.038495116576	0.4587915997528965	2020.8809344276444	47.32956850415618	140.9571275393073	15.448584001926916	5.592465216570353	0.2927138047152346	0.17920263709816325	0.19412367816320747	0.33395988002339166	0.5158168227272655	0.7086213166678327	9.509533468652696E-4	0.7235318826773529	9.509533468652666E-4	0.7235318826773519	0.6194113333642788	1.7067345330920314	0.643978027054394	0.3563597614932186	1.2575485598076854	1.6745063017952335	1.5197167670342457	0.6673747466574421	0.2999968190649851	0.9065358083812688	0.8531473322305533	0.7196291992737792	0.9311569827283056	3.2936418444883797	0.9924901126010439	1.0	1.0	1.0	1.0	1.0	1.0	0.0	1.0	1.0	1.0	1.0	1.0	1.0	1.0	1.0	14.0	-55156.69114897137	0.0	0.0	75.0	-1333.6817154371986
116840000	-56925.05152589213	-1406.9566907364197	-55518.09483515571	0.454341867661038	2020.8853841597363	47.113174069896345	117.66380932483987	14.81409440906355	5.3669327007092065	0.29368038272988184	0.17570879510713427	0.18769284866428274	0.3429179734986982	1.0026292703422823	0.7714020986525559	9.527423358386182E-4	0.6711731734923574	9.527423358386179E-4	0.6711731734923568	0.2223905145614998	1.0505504189993844	0.6292672142404421	2.8003038885611233	1.6186212656666568	1.016418911562179	1.1706820808651235	0.5087408298518271	1.075542814321735	1.9387873594406229	0.4247753238072366	0.986231781680735	0.43829483435247196	3.4734484787901394	0.8808134570909927	1.0	1.0	0.0	0.0	1.0	1.0	0.0	1.0	1.0	1.0	1.0	1.0	1.0	1.0	1.0	12.0	-55160.051528049094	0.0	0.0	72.0	-1342.682232653551
116850000	-56883.969184565605	-1401.2187360919447	-55482.750448473664	0.45677598830255667	2020.8829500390948	47.25696213971089	112.38437987748476	14.603457406850994	5.506738222058494	0.2920623646677042	0.17777998245272908	0.19102500808495498	0.3391326447946088	1.0538387808013958	0.7829816846506504	9.431708992473858E-4	0.5467923431157649	9.431708992473833E-4	0.5467923431157646	0.625642964262272	0.4134641121749239	0.19341204007007395	1.0848859294917215	1.1049741495236485	0.7841053010577257	0.573180320165039	0.6673349526853911	1.7586566044900125	0.7229980109647611	1.543096640239281	0.7281128038489331	0.42527663829930834	1.4360324811907788	0.8274111836975722	1.0	1.0	1.0	0.0	1.0	1.0	0.0	1.0	0.0	1.0	0.0	1.0	1.0	1.0	1.0	11.0	-55122.5801769281	0.0	0.0	72.0	-1350.3968128669205
116860000	-56905.75093261364	-1407.5528517713888	-55498.19808084225	0.4582783146649399	2020.8814477127323	47.62748016397738	107.66306838223478	14.39379721965667	5.61403925937232	0.291061142249037	0.18024282679579073	0.18963854793610932	0.33905748301905997	1.0065714807850163	0.7890998077903224	9.595447485204122E-4	0.7630281819237088	9.595447485204123E-4	0.763028181923708	0.4554121400361202	0.15289378901515294	0.26880427457862177	0.8173122095353291	1.0133315159479899	1.526852200174971	0.7200029151089752	0.9450487077929209	0.5316662062922345	1.16728540056557	0.36769894283234	2.2755697152344863	0.586368149215501	1.4101794391493325	0.6635033794111608	1.0	1.0	1.0	0.0	1.0	1.0	0.0	1.0	0.0	1.0	0.0	1.0	1.0	1.0	1.0	11.0	-55147.14234567576	0.0	0.0	74.0	-1346.1649242892881
116870000	-56895.32206610335	-1404.282965496836	-55491.03910060651	0.4782075174173688	2020.86151850998	47.470290721593074	117.47434695438882	14.721361360753674	5.081994183666335	0.29221609981991026	0.17968579522461534	0.19258812304257608	0.3355099819128954	1.1902166206105573	0.7731683374030703	9.830709643275687E-4	0.7027716236745027	9.830709643275672E-4	0.702771623674501	0.8502796994976468	1.0404491677918308	0.637694767189002	1.0829492555118283	1.7105346603583576	0.8065066199117945	4.952522927437632	0.8466680423204048	0.7319304510755564	0.6616771220929988	0.6786068645719726	0.25412485871756596	0.48401312201988944	1.1696719863644354	1.0373823681514656	1.0	1.0	0.0	0.0	1.0	1.0	0.0	1.0	1.0	1.0	1.0	1.0	1.0	1.0	1.0	12.0	-55144.87423982896	0.0	0.0	71.0	-1339.2441782010976
116880000	-56905.42726856996	-1424.475585698409	-55480.95168287155	0.5182895919175556	2020.8214364354797	48.124900509272095	119.85915175046196	14.878736317840817	5.479224180787485	0.29236175176686335	0.17685378581693045	0.18983357645743215	0.3409508859587711	1.8781283421224213	0.813329693096654	9.795886771658215E-4	0.8335253236900628	9.795886771658225E-4	0.8335253236900629	0.6788947468367991	0.8065746296898758	0.332868976615176	0.09650641866840416	1.7434138685602896	1.8183011718828292	0.6556390303353271	0.4689154827087772	0.3359971519387135	0.620198762924646	1.3534595896143384	0.9049982467431701	0.573695276413383	2.618602908258795	2.343996324228738	1.0	1.0	1.0	1.0	1.0	1.0	0.0	1.0	1.0	1.0	1.0	1.0	1.0	1.0	1.0	14.0	-55143.46992345307	0.0	0.0	70.0	-1347.6843329632422
116890000	-56926.82252668733	-1408.835513946755	-55517.987012740574	0.48550862232267356	2020.8542174050747	48.17212763690546	96.35706707647465	13.860271054658757	5.446132722661401	0.292201368576023	0.1810944873644026	0.19076568344259728	0.33593846061697413	0.9972895375343114	0.8146135446382118	8.917368821570415E-4	0.6239302880253231	8.917368821570414E-4	0.6239302880253235	0.6493261097343728	0.6873474555903802	0.4585976407453259	0.42201754952532483	0.7277907514777088	0.789941946736822	0.7137904669882726	0.9689487394529164	0.19195950365158287	0.8506774689330452	0.13320055579508006	0.24884124338711697	0.7929171275669611	0.9653478090118788	0.3676053957438578	1.0	1.0	1.0	0.0	1.0	1.0	0.0	1.0	1.0	1.0	1.0	1.0	1.0	1.0	1.0	13.0	-55156.25327946776	0.0	0.0	74.0	-1353.1932109450138
116900000	-56919.73571209684	-1412.9251257069213	-55506.81058638992	0.48980555044109625	2020.8499204769562	47.451642103330016	102.4378494232408	14.418691417207475	5.184728416092135	0.29031117702512943	0.1827721738894392	0.1924260065693635	0.33449064251606486	0.8154229397162471	0.7858794627136763	9.563834225753839E-4	0.8363091488552848	9.563834225753877E-4	0.8363091488552857	1.2714186145940398	1.2358567848873185	0.536871203819049	0.10476849136755655	3.2958102777937044	2.0891917264741133	0.15528232593661806	0.8960835562007565	0.18556438591882535	0.4571601982468727	0.03450338202683361	0.5426107205982451	1.6363306705994762	1.2862807201360573	0.6862301562981347	1.0	1.0	1.0	0.0	1.0	1.0	0.0	1.0	1.0	1.0	1.0	1.0	1.0	1.0	1.0	13.0	-55149.8221937375	0.0	0.0	76.0	-1342.422205251777
116910000	-56951.68556978457	-1414.8135305028557	-55536.87203928171	0.4952413133828999	2020.8444847140145	46.984348901291625	88.18312998248575	13.603063399649365	5.1915990953742055	0.2889680124659008	0.17981736381622573	0.19578287638783465	0.3354317473300359	0.6783233503183592	0.7630114221458018	9.806007919412715E-4	0.9422004553962511	9.806007919412718E-4	0.9422004553962514	0.989163573850497	1.2819979799492944	0.6289855142386181	0.713435593554485	2.30213776530497	3.0951472306005274	0.6311724786848829	1.5937165469527586	0.20325438162032025	0.7016486674789698	1.5325691831027657	0.4664804167929004	0.8915712972605875	3.9535224891504304	1.1011707843772345	1.0	1.0	1.0	0.0	1.0	1.0	1.0	1.0	1.0	1.0	1.0	1.0	1.0	1.0	1.0	14.0	-55165.12756680229	0.0	0.0	75.0	-1331.8561951141423
116920000	-56941.11112978527	-1412.803479388426	-55528.30765039684	0.48959644937383273	2020.8501295780236	47.50708284367339	96.6509160340107	14.03898604822256	5.355107010731804	0.29013280939342945	0.17884005233111966	0.1939267825280205	0.3371003557474275	1.0954390196239643	0.8017456759605528	9.337034620497871E-4	0.7684937488275149	9.337034620497894E-4	0.7684937488275165	0.9047812010405001	1.1231271381046306	1.3414932511167894	1.9281538185986422	0.7590042058198064	1.535388294626991	0.044293832388989554	0.4052825200609137	0.19906849329983436	0.8836940995252288	0.323750015396197	0.9027415755893148	0.98988336507865	2.6081291985043773	1.1498412829824047	1.0	1.0	1.0	0.0	1.0	1.0	0.0	1.0	1.0	1.0	1.0	1.0	1.0	1.0	1.0	13.0	-55154.25198718636	0.0	0.0	72.0	-1344.2899885914233
116930000	-56922.22101635176	-1421.5633026878256	-55500.65771366393	0.4641018728996901	2020.8756241544977	47.158838999875506	88.2730130847753	13.487549321438948	5.35390384388837	0.2931483759343703	0.17658475829708853	0.19219254862565255	0.33807431714288566	1.071451953152995	0.7774937324170502	9.261260612308056E-4	0.7688196913875888	9.261260612308043E-4	0.7688196913875894	0.5694501936207285	0.08412594120127928	0.25722727123208006	2.244030720211296	2.6736016291174374	0.9516087630205278	0.06454565868029974	0.3157564726117424	0.7466366371955475	0.7793062301567771	0.31540149332159895	0.3591056379470312	0.1842993760903383	1.0623751097965513	1.5525124971279982	1.0	1.0	1.0	0.0	1.0	1.0	1.0	1.0	1.0	1.0	1.0	1.0	1.0	1.0	1.0	14.0	-55129.79199821923	0.0	0.0	72.0	-1353.8175664452838
116940000	-56939.286681013786	-1432.5794505846573	-55506.70723042913	0.4741882625371447	2020.8655377648602	47.91283287925036	104.52284903771141	14.048771002176625	5.501747770860218	0.28906900930757085	0.17946693068220207	0.19494620630074022	0.3365178537094839	1.1444908913903813	0.7785244189299869	9.407163981652964E-4	0.9129097744916403	9.407163981652971E-4	0.9129097744916411	1.2675462487576414	2.9095779651877938	0.30871435093474336	0.4307827238768111	2.42426485565467	1.2635541143422833	0.33158187024805963	0.9760702655404088	0.4859659700658773	1.4363095181500767	0.937572126403502	0.35966335879743916	0.8293826226656753	0.8653972970446493	0.7177762404251664	1.0	0.0	1.0	0.0	1.0	1.0	0.0	1.0	1.0	1.0	1.0	1.0	1.0	1.0	1.0	12.0	-55139.50155766085	0.0	0.0	77.0	-1358.5378661532009
116950000	-56918.960463849406	-1425.428233518695	-55493.53223033071	0.4864472023770756	2020.8532788250202	47.991697317804885	120.50085912048756	14.728859870034194	5.093934275004434	0.28601727287907175	0.18068848634785167	0.19442159354996502	0.3388726472231086	0.6594647067341063	0.7757202074908083	9.496720688372487E-4	0.6408462934412751	9.496720688372483E-4	0.6408462934412748	0.9872033049716525	0.697298872432736	0.2624695411135179	2.801166642674544	1.8024181301684237	1.448308154615621	1.0551745288419971	1.133485502958622	0.3185979164357413	0.6287473406281369	0.4348195440848668	0.7584390774250985	0.5971838958571779	1.3029663626374504	0.732491147453862	1.0	0.0	1.0	0.0	1.0	1.0	0.0	1.0	1.0	1.0	1.0	1.0	1.0	1.0	1.0	12.0	-55137.60423797624	0.0	0.0	71.0	-1366.063446972844
116960000	-56916.40658427857	-1426.332322167516	-55490.074262111055	0.5741763683304272	2020.765549659067	47.68231303036442	105.99937772206141	14.04392883200546	5.24258724451632	0.2950805638884447	0.17688074324670242	0.19414594627677403	0.33389274658807594	1.0745316105198635	0.7859047149913185	9.512861932754215E-4	0.7568503180616214	9.512861932754193E-4	0.7568503180616211	0.8688082707180655	0.2695495946006737	1.0609540485137876	1.0193403452826129	1.612635822321221	1.5309349142521953	1.5291251598565174	1.3458524371374205	1.2276415907133764	0.8754203671782173	1.4759501264010393	1.348635970352138	1.2847947700979514	1.8372778392460454	1.2111591467546603	1.0	1.0	1.0	0.0	1.0	1.0	0.0	1.0	0.0	1.0	1.0	1.0	1.0	1.0	1.0	12.0	-55123.038386575776	0.0	0.0	75.0	-1357.2750787838381
116970000	-56927.06208170889	-1419.5112282524183	-55507.55085345647	0.5173880482061274	2020.8223379791912	46.987291945914976	84.77825198194073	13.501855792384161	4.9835559950919555	0.2957938291839989	0.17942344217440917	0.19266912131820757	0.33211360732338147	0.7773004581540173	0.7709205343497825	9.743289751174045E-4	1.0357989735018116	9.743289751174044E-4	1.0357989735018118	0.254639905129698	1.2747822838271539	0.9517463927676839	1.6202826229995533	0.9667167747743883	1.465938017709359	1.8813123443222877	1.089428379401239	0.49562664601110135	1.4098133049149497	0.19461940658130467	0.6933221314173319	0.5924115508174713	1.202235709642999	1.299557246403271	1.0	1.0	1.0	0.0	1.0	1.0	0.0	1.0	1.0	1.0	1.0	1.0	1.0	1.0	1.0	13.0	-55140.17047649978	0.0	0.0	71.0	-1339.2628673493077
116980000	-56910.276325017585	-1439.2987304380738	-55470.97759457951	0.5354392403248951	2020.8042867870724	47.30263807201697	110.2463316710288	14.545678648217855	5.281634698874229	0.2934159981416856	0.1775386498721826	0.19213904267840645	0.3369063093077225	1.6662912722641214	0.8198332854926936	9.348352822223167E-4	0.8897727777726167	9.348352822223175E-4	0.8897727777726181	0.9681536506987068	0.6427439720668607	1.6560166607613307	0.897870660945258	1.958646938980775	2.126846136527592	1.1454342561972533	1.3039839048194914	0.9191060951416121	2.17834678066819	1.0600529515144863	1.0963691302454628	0.5318268783578496	0.8550377583503437	1.3665963541637518	1.0	1.0	1.0	1.0	1.0	1.0	0.0	1.0	1.0	1.0	1.0	1.0	1.0	1.0	1.0	14.0	-55117.241603671966	0.0	0.0	71.0	-1357.6993416434564
116990000	-56930.64508593554	-1431.0171686370345	-55499.6279172985	0.5914253289141359	2020.7483006984833	47.59851087007687	99.61555285876287	13.932372200747581	5.43634018904215	0.2942739470096229	0.1806515366642898	0.19217159764828862	0.33290291867779587	0.8571835401356755	0.7749572241704055	9.504526938083443E-4	0.793140868091235	9.50452693808344E-4	0.793140868091234	0.8171156166624896	0.24700714574293856	0.8571047294735411	2.342792205328928	2.036170698523183	1.0886978878025408	2.1597041669222357	0.7278852887770741	0.49149141339800845	1.710721614180355	0.8197762458214355	0.7710760680417514	0.6337587244729753	0.8254796324688464	0.8625645502579415	1.0	1.0	1.0	0.0	1.0	1.0	0.0	1.0	1.0	1.0	1.0	1.0	1.0	1.0	1.0	13.0	-55143.45383824228	0.0	0.0	78.0	-1360.3784164592241
117000000	-56947.333124781595	-1433.9984035399068	-55513.334721241685	0.52543102224436	2020.8142950051529	47.310780646645945	74.41289001309772	12.854538334240566	5.346043975140947	0.2902112728991904	0.17470400165387162	0.19703513729830296	0.3380495881486322	0.7800304366591129	0.7598971946442269	9.30913039438001E-4	0.9625894573752658	9.309130394380037E-4	0.9625894573752691	1.2700499600105775	0.22153675325718353	0.48760828650032756	0.15907070659471773	1.5380434680389345	1.719780370824087	0.357207938705416	0.7458228879944552	0.7233737738283126	2.3593132577875893	0.8338678810067567	1.3779230645640848	1.0575524583773823	1.501261402452287	0.6772613671218279	1.0	1.0	1.0	0.0	1.0	1.0	0.0	1.0	1.0	1.0	1.0	1.0	1.0	1.0	1.0	13.0	-55145.41404228868	0.0	0.0	77.0	-1357.3138074984497
117010000	-56956.97127733932	-1433.7112139879216	-55523.260063351394	0.528251891990383	2020.811474135407	48.0801643493774	82.26505441371577	13.200211197503098	5.222283060555878	0.29477467400961466	0.1753964871431398	0.189927930599851	0.3399009082473917	0.5616415057366623	0.728705935287818	9.475076148483497E-4	0.7549622735558937	9.475076148483464E-4	0.7549622735558916	0.7122216210860552	0.5871650946974918	0.6925428125291212	0.8340393162420205	3.68019099962322	1.096127588865959	0.03680692457101776	1.1384306945530194	0.5615018541221395	0.8664502378185654	1.0825319870747259	0.8753215431093447	0.8938696094453998	2.288072183849385	0.43938794450341967	1.0	1.0	1.0	0.0	1.0	1.0	1.0	1.0	1.0	1.0	1.0	1.0	1.0	1.0	1.0	14.0	-55140.06562409371	0.0	0.0	78.0	-1363.4459767078786
117020000	-56935.75790964903	-1409.343663578266	-55526.414246070766	0.4991632405441701	2020.840562786853	47.535774556232184	104.71039631045286	14.226160409365395	4.883458894638997	0.2925373579557456	0.18253230251776514	0.18753447652470415	0.3373958630017823	0.6992196692341095	0.7559963492226119	9.204644208602083E-4	0.7388876511144781	9.204644208602079E-4	0.738887651114477	0.7058248879292356	1.1468650436309644	0.6621214942988057	1.3666061419372137	1.8219838125966956	0.8563797485704667	0.9114634839309106	0.6547742115638725	0.1665949943483488	0.4568703457814943	0.9682509198704783	1.8279194540472967	0.802181821627788	1.3128236013634043	1.1518933325449512	1.0	1.0	1.0	0.0	1.0	1.0	0.0	1.0	1.0	1.0	1.0	1.0	1.0	1.0	1.0	13.0	-55129.53373277845	0.0	0.0	80.0	-1343.3614564739053
117030000	-56927.06831066002	-1428.7932526729064	-55498.27505798711	0.5431317037187309	2020.7965943236786	47.88601883104221	110.9778852076789	14.766821287862289	5.199162639930414	0.294685239919671	0.18035130585414702	0.1916501805292301	0.33331327369694913	0.6634881822990062	0.7328290046698231	9.742723491116916E-4	0.9179126073128465	9.74272349111692E-4	0.9179126073128469	0.6927856483804075	0.7265416899311935	1.2094874053563887	1.0809911861342907	2.2363433269621713	1.921420604190221	0.7304158546379159	0.24514709530182527	0.23327785806990414	1.0692028245991885	1.0038072726069982	1.4306476419566574	0.6561935274419932	1.4072591980540141	1.036830392325889	1.0	1.0	1.0	0.0	1.0	1.0	0.0	1.0	1.0	1.0	1.0	1.0	1.0	1.0	1.0	13.0	-55115.296974707824	0.0	0.0	81.0	-1352.9273922581
117040000	-56910.86180628723	-1425.75171130966	-55485.110094977565	0.507087626732778	2020.8326384006646	47.80741459463432	115.89250088134119	14.390017870005778	4.9845002591520675	0.29775966413890637	0.17629864977469456	0.1901718662521434	0.3357698198342529	0.6725567575182878	0.766162407824499	9.42074315391491E-4	0.7516938090242035	9.420743153914909E-4	0.7516938090242035	1.7488494253257398	0.4270251569981659	1.52550601811542	2.4102217690709766	0.9400792485513404	2.5486254376082482	0.0908213704609846	0.5458648420339669	0.3703463243187895	1.5651186231023366	0.6969985354207827	1.3988925899643898	0.9845546283475646	1.61754479168083	0.8101763277144579	1.0	1.0	1.0	0.0	1.0	1.0	0.0	1.0	1.0	1.0	1.0	1.0	1.0	1.0	1.0	13.0	-55089.94130365987	0.0	0.0	77.0	-1356.0046794673701
117050000	-56919.463921835464	-1417.083788998811	-55502.38013283665	0.48201649696671506	2020.8577095304306	47.568528742080495	107.45665838676446	14.239683282596326	5.679728505979146	0.29354106822861603	0.17550369507521743	0.19400258505492188	0.336952651641242	0.7334745866767723	0.7918625526410689	9.369518172600834E-4	0.8724995077308572	9.369518172600845E-4	0.872499507730858	1.6393287193308064	2.123243571379277	0.8678212763212843	0.5306512907004125	1.7439479615751976	1.2991209608743373	0.044130057073071244	0.45123879570643377	0.11530716537324018	0.33437273047920335	0.642663454214175	0.5226464434221688	1.4810211531582174	1.4052352568782531	1.038576116173672	1.0	1.0	1.0	0.0	1.0	1.0	0.0	1.0	1.0	1.0	1.0	1.0	1.0	1.0	1.0	13.0	-55109.615478888525	0.0	0.0	81.0	-1344.9026248575074
117060000	-56931.664191216216	-1432.599460497283	-55499.064730718936	0.5145291131696188	2020.8251969142277	48.06579525013476	101.06835329294707	13.915657581374232	5.278395810712379	0.2974050835395841	0.17679654669812658	0.19192075437280395	0.3338776153894827	1.092886218995343	0.7917188282233311	9.802029961186872E-4	0.7773558455138728	9.80202996118688E-4	0.7773558455138729	0.4173304457813	0.1411286964782576	0.5449374178632377	2.436532444055517	1.2794561032330132	0.6270558275437826	0.6607295386047589	0.5971924624927752	0.13228231213713407	0.804750192887135	0.3388344927076766	1.1221494897092206	0.658906895900378	0.7627414602199015	0.5638283235140189	1.0	1.0	1.0	0.0	1.0	1.0	0.0	1.0	1.0	1.0	1.0	1.0	1.0	1.0	1.0	13.0	-55110.1739278349	0.0	0.0	82.0	-1367.2237988973168
117070000	-56965.88536399924	-1442.7071766270087	-55523.17818737223	0.5069561001763986	2020.8327699272209	48.24080564632263	109.22093902397177	14.21203393786069	5.0722589807732525	0.29255569539763443	0.1795968382588499	0.18992920908193095	0.33791825726158203	1.2891512225868076	0.7980507933372947	8.69211061709899E-4	0.9091905582344891	8.692110617099012E-4	0.9091905582344894	0.9914357326903979	0.3537107751498719	0.6987201764872902	0.06386753207626412	1.6591013632004956	1.7761310996195476	0.8078864238452496	1.1013673673138487	0.49227673222572627	1.4311516761082321	1.2551586301233968	1.094929625558899	2.8742218148162086	2.4950565108226606	0.8166105764592192	1.0	1.0	1.0	0.0	1.0	1.0	0.0	1.0	1.0	1.0	1.0	1.0	1.0	1.0	1.0	13.0	-55130.10623998665	0.0	0.0	81.0	-1363.5185536494103
117080000	-56961.536972078975	-1442.6742183145514	-55518.86275376442	0.5021477655714378	2020.837578261826	48.66174289003384	110.81086786452963	14.054863041180862	5.324333119722278	0.2955923870515136	0.1801025960953001	0.1910486395241513	0.3332563773290324	1.0662359613901766	0.7714883175013524	9.705298712276267E-4	0.6744414741313107	9.70529871227628E-4	0.6744414741313101	0.8835538245801262	1.6432164148392951	3.7217181168678084	0.21965552817012243	2.0265017324699137	1.0963767587998188	1.1014319079470831	2.248267718691106	0.8859012978486739	0.5165144776053286	0.5634839647322696	0.9412480465102223	0.5461191886322575	2.1347263522864006	0.5017512535900287	1.0	1.0	0.0	0.0	1.0	1.0	0.0	1.0	1.0	1.0	1.0	1.0	1.0	1.0	1.0	12.0	-55123.34105579828	0.0	0.0	79.0	-1376.3713089325847
117090000	-56916.7509047792	-1435.402734518163	-55481.34817026104	0.5139500365724002	2020.825775990825	48.24962718189215	109.55502032369942	14.369498517940357	5.531403832932454	0.29192736254713575	0.17997483960701488	0.19271394367213426	0.33538385417371247	0.9355545478120386	0.7650571463407804	9.548078547201179E-4	0.7726336217279203	9.548078547201183E-4	0.7726336217279188	0.7269731808116426	1.0999707623951755	0.49685120061617427	0.2702658365526295	2.2567678036349355	1.2949940144650365	0.055277282469975784	1.6510818401619216	1.1381319811089226	0.6803469044528849	0.5885473435930272	0.4805442158499896	0.3945292054799391	1.488932535012422	1.621817677440235	1.0	1.0	1.0	0.0	1.0	1.0	0.0	1.0	1.0	1.0	1.0	1.0	1.0	1.0	1.0	13.0	-55105.51206275557	0.0	0.0	79.0	-1367.1218843857353
117100000	-56935.15227782604	-1429.2586481145142	-55505.89362971153	0.5138435425845002	2020.8258824848128	47.60483767548013	105.30505996365389	14.13814049122386	5.5269026650044	0.2957162965202769	0.17898742811414153	0.19008501965559071	0.3352112557099882	1.0158004158428642	0.7803045566468728	9.452042711236013E-4	0.7881433569726766	9.452042711236037E-4	0.7881433569726775	1.0498264705819393	0.7744503606725073	0.25214081326107857	0.1372424821739017	2.006992496024707	1.000165870936684	1.1977531635320726	1.005310169119597	0.652371121129228	1.0854149589108022	0.5802855159680766	0.6657805114243847	1.232593449067438	2.3267808046073695	0.5461669952593423	1.0	1.0	0.0	1.0	1.0	1.0	0.0	1.0	1.0	1.0	1.0	1.0	1.0	1.0	1.0	13.0	-55134.99597682372	0.0	0.0	86.0	-1360.335309113921
117110000	-56911.03170253709	-1430.7401270559296	-55480.29157548116	0.4992003795367529	2020.8405256478607	47.926688416147	115.71228854204149	14.609688764158397	4.824385075077933	0.2925762135821737	0.1825715540350594	0.19016770390663246	0.33468452847613184	0.7347396084141554	0.732568017846712	9.383217601257923E-4	0.7707928795638618	9.383217601257901E-4	0.77079287956386	0.7342760762168957	1.599429424478801	1.1918135612263119	1.3088543379279378	2.345843082355929	2.0297283225946794	0.9155841899819065	1.664409196167167	0.537664704898839	1.2931156849643815	0.7542578146373604	2.1698777719718105	1.4091001664299296	3.62080316471627	1.15798401062412	1.0	1.0	1.0	0.0	1.0	1.0	0.0	1.0	1.0	1.0	1.0	1.0	1.0	1.0	1.0	13.0	-55103.31628947274	0.0	0.0	73.0	-1354.8446391965222
117120000	-56920.0732245238	-1424.070596608528	-55496.00262791527	0.47708916877724133	2020.8626368586201	47.2177346879746	99.56633780728394	14.168485684311056	5.282822254893542	0.2898660508521222	0.17881367572175594	0.19408177702813192	0.3372384963979874	0.5313429837296724	0.7393390966981974	9.822472897891034E-4	0.8026902331813562	9.822472897891004E-4	0.8026902331813549	0.4162820817906472	0.856608280169529	1.018209118512895	0.40051882697800295	1.2723712842785673	2.117404658496381	0.22273677495112806	1.367517262613861	0.40972551661921003	1.4511973785315717	2.9464397661696995	0.6773875575146531	2.200824125068808	2.1941428947237096	1.6036234486252865	1.0	1.0	1.0	1.0	1.0	1.0	1.0	1.0	1.0	1.0	0.0	1.0	1.0	1.0	1.0	14.0	-55130.74960500354	0.0	0.0	76.0	-1348.6364777458211
117130000	-56867.041028543885	-1408.9499029179808	-55458.091125625906	0.47485477510555957	2020.8648712522918	46.93159666787479	118.59755742166708	15.079350846258817	5.113924729486804	0.29540305441265224	0.17397664599004814	0.1912315852559282	0.33938871434136886	0.6498533182973445	0.7455353167342745	9.960046424939207E-4	0.7593327055866452	9.960046424939192E-4	0.7593327055866436	2.2692892124846487	0.8996921281178408	0.17192870022459822	0.8412977927336597	1.9501791520289615	1.5788068894694558	0.017356986059507532	1.8526431673159716	1.0911769385542947	1.2897994816058358	0.4975243742371342	0.6824513431191086	0.9649960715241112	1.2834191740008971	1.2218041519177092	1.0	1.0	1.0	0.0	1.0	1.0	0.0	1.0	1.0	1.0	0.0	1.0	1.0	1.0	1.0	12.0	-55094.49580321718	0.0	0.0	76.0	-1342.9822751507445
117140000	-56886.450101175906	-1419.8989912364307	-55466.55110993947	0.4998445867804832	2020.8398814406169	47.232537119465086	91.98136184691147	13.80693961286691	4.995944363830046	0.2930490587354342	0.17943639842746492	0.19024787135858323	0.33726667147851513	1.6567303236378432	0.8231602215101138	9.11249459734792E-4	0.935493943770139	9.112494597347942E-4	0.9354939437701416	0.6126741926189233	0.476169763050878	0.3086242381420602	2.732059951259117	0.6342095847513062	0.9729861660655565	1.3894489146503732	0.1920821854738987	0.29382164634748165	0.7010907352410682	0.7152149478756433	0.7926061305029434	0.6316355567286395	0.8920669490201029	0.4924796880982902	1.0	1.0	1.0	0.0	1.0	1.0	0.0	1.0	1.0	1.0	0.0	1.0	1.0	1.0	1.0	12.0	-55114.568509935336	0.0	0.0	74.0	-1348.3421075884664
117150000	-56893.46727620391	-1396.082623015043	-55497.38465318887	0.5145558804747078	2020.8251701469226	47.326194136944046	121.63403024090452	14.95502309724855	4.965267070763154	0.2919339036881516	0.17884282467853446	0.19047088194934417	0.33875238968396726	0.9489697611645571	0.8026708224250392	9.700015963063634E-4	0.7548896433450837	9.700015963063642E-4	0.7548896433450843	1.8709570235441981	0.13270089221147185	0.7998305955712859	1.7058396536071936	1.735861347134991	2.4765043488824614	0.23070028748031757	0.5136797515648687	0.909806684760399	1.4974249526565426	0.7103566575000015	0.23452888186173113	0.7908393618047431	1.0466569242103376	0.8152546872057741	1.0	0.0	1.0	0.0	1.0	1.0	0.0	1.0	1.0	1.0	0.0	1.0	1.0	1.0	1.0	11.0	-55116.715851560926	0.0	0.0	79.0	-1332.905487568803
117160000	-56909.02452102462	-1413.6865545210494	-55495.337966503575	0.4738158690965706	2020.8659101583007	47.03627339718741	108.23894331733868	14.302475655590356	5.463168924067071	0.293540554864102	0.180911483906794	0.19146641742377532	0.33408154380532606	1.0967912034729217	0.8014212275882001	9.85192331136163E-4	0.915953667689767	9.851923311361616E-4	0.9159536676897656	1.5931179893940932	0.27638998234356177	0.42258211510453225	1.9468404331225895	1.4372698278388196	1.9798412641112237	0.08814680621487637	0.5874104460990974	0.7599164801263828	0.6246723953061171	0.19244903850692727	0.7686208802511924	0.6983773215831428	1.9760668963223038	0.5146413220112056	1.0	0.0	1.0	0.0	1.0	1.0	0.0	1.0	1.0	1.0	1.0	1.0	1.0	1.0	1.0	12.0	-55110.555019074425	0.0	0.0	81.0	-1342.0370593041343
117170000	-56890.628092405364	-1401.6647250360586	-55488.9633673693	0.5126793894411619	2020.827046637956	47.26700522177554	118.42241224165949	14.63664618725813	5.237241953846289	0.28790302579434923	0.18133047420510756	0.19144622994866578	0.3393202700518749	1.142874604587337	0.8009920669650435	9.433417478313492E-4	0.7537018919309469	9.433417478313499E-4	0.753701891930947	1.5959800607329275	0.513742087769547	0.18608502696712168	0.38163057785230076	1.0277731050938075	1.130753375816439	0.6646926069067106	0.8715821516052783	0.7733911718460972	0.794446819337438	0.08819562735256725	0.4981925721532043	0.5718248785200926	1.860103804417311	0.8116062401045756	1.0	0.0	1.0	0.0	1.0	1.0	0.0	1.0	1.0	1.0	0.0	1.0	1.0	1.0	1.0	11.0	-55102.04580899054	0.0	0.0	82.0	-1341.8568484664281
117180000	-56922.839706510094	-1397.5579547773536	-55525.28175173274	0.5510525266304117	2020.788673500767	46.27555199230614	114.07432741645623	14.761532468721779	5.196702599464665	0.29061069748360524	0.17834896538633974	0.19076186608701032	0.34027847104304215	0.7693830588482278	0.7284979392122586	9.860793652979153E-4	0.9544936949847755	9.860793652979147E-4	0.954493694984774	1.4452050185422427	0.5606490576169173	0.46244277458561656	0.5318933704809238	0.821466278692185	2.970724743046227	1.138162230621303	0.6898327982570183	0.22324360749516833	0.8177635007865502	0.455653640030872	0.2660456726072475	0.5007203590746748	1.619890020836299	1.6644500951193328	1.0	0.0	1.0	0.0	1.0	1.0	0.0	1.0	1.0	1.0	1.0	1.0	1.0	1.0	1.0	12.0	-55140.18199658821	0.0	0.0	88.0	-1325.16048413294
117190000	-56916.03289365499	-1431.7027609742395	-55484.330132680756	0.4704542438550472	2020.8692717835422	47.79137626138188	163.01097267439616	15.85698460040771	4.87211890181024	0.2909392371054434	0.18026711460826336	0.1895751962457274	0.3392184520405632	0.9463000717425462	0.7785367423790399	9.289355675511124E-4	0.9484526069082672	9.28935567551112E-4	0.948452606908269	0.45329406786576726	0.5844035946154329	0.5132590430325148	1.8567858465589815	0.7075655115115255	2.0678869496725656	0.9069875497047729	0.42581086662877105	0.1484864884110293	0.6002653186073079	0.4678004097196167	0.3779278859296807	0.47712371598710196	0.5065006730317656	0.5863297241770538	1.0	1.0	1.0	0.0	1.0	1.0	0.0	1.0	1.0	1.0	1.0	1.0	1.0	1.0	1.0	13.0	-55112.368874535336	0.0	0.0	78.0	-1358.5763658928763
117200000	-56955.79474085861	-1454.5660453891417	-55501.22869546947	0.4891529458957262	2020.8505730815016	48.77273780704883	163.44653582978415	15.492443846883281	5.280677935297202	0.2940158597331187	0.17955968821670523	0.1904863973020099	0.33593805474816346	0.8695866549090291	0.7692240427062131	9.513144064079033E-4	0.8565606495161218	9.513144064079058E-4	0.8565606495161252	2.0805881338164034	0.2949703127042534	0.16401666929774583	0.3811937054045644	1.6184822602925728	4.10005813135896	0.3424783759084194	1.0888946533263475	0.8309051162241875	0.8511704811393027	0.8347282387877971	0.6338497401568757	1.8525455742644286	1.050738374759611	0.8747587507088453	1.0	0.0	1.0	1.0	1.0	1.0	0.0	1.0	1.0	1.0	1.0	1.0	1.0	1.0	1.0	13.0	-55131.269399650235	0.0	0.0	79.0	-1378.7745936757533
117210000	-56949.52124930005	-1452.9381504877645	-55496.58309881228	0.5195348579982214	2020.820191169399	49.24631043388507	162.98407454884557	15.522349443806249	5.3840452951002975	0.29144130874456037	0.1795858451475138	0.1932850125238701	0.3356878335840531	0.693215619952535	0.7684964849670316	9.345573986211259E-4	0.6550185926027124	9.345573986211281E-4	0.6550185926027124	1.264043057079215	0.31115564578895794	1.3103912451633704	1.9057206813993461	1.2747997828945934	2.53006780612542	0.6089758531992451	0.9394653589647353	0.3295737888578065	0.94155209272951	0.6353385654181103	1.102033417961735	1.2320773816968564	0.9192339952294568	0.7157299804577637	1.0	1.0	1.0	0.0	1.0	1.0	0.0	1.0	1.0	1.0	0.0	1.0	1.0	1.0	1.0	12.0	-55119.964930638176	0.0	0.0	78.0	-1390.5579262885637
117220000	-56930.020132300015	-1435.4062558384023	-55494.61387646161	0.49538808692907316	2020.8443379404682	49.451720278137955	170.32066685487132	15.861309473495236	4.954499613924004	0.2932773404991924	0.18032080182615495	0.19047139929070842	0.33593045838394153	0.9942435880365152	0.7854004908646709	9.094395490025453E-4	0.6943132365469012	9.094395490025434E-4	0.6943132365469012	0.45054198937802736	1.0716124728969734	0.02423934782029043	0.6207996276399104	1.2392103292862282	0.9447399622205171	0.25575626648285205	0.907431679567238	0.17828513002114624	0.4023008988948986	0.6249970838391379	0.2647033542680703	1.6279649539687404	1.9073736320899717	0.9740005708129167	1.0	1.0	0.0	0.0	1.0	1.0	0.0	1.0	1.0	1.0	1.0	1.0	1.0	1.0	1.0	12.0	-55112.978812589696	0.0	0.0	78.0	-1374.915272356764
117230000	-56895.162548510896	-1441.8898003691352	-55453.27274814176	0.49036784787932924	2020.849358179518	48.752757173934725	141.2150714736187	15.302207920167948	4.810853753842207	0.2906039635681198	0.17910563211244482	0.1920305776070634	0.3382598267123693	0.7822649310887854	0.7610506771156657	9.738628532975708E-4	0.6478975219009595	9.738628532975694E-4	0.6478975219009587	0.7495302623106376	0.19456567165944527	0.6760410047179443	0.19641683235843482	1.1782303585399054	1.326587547696873	1.7557965450148734	1.3234093157793734	0.6906933702247313	0.7648250393214622	5.29240035592204	0.5714126390072146	0.6969841859190874	2.5691953764535977	0.8355565879083109	1.0	1.0	1.0	1.0	1.0	1.0	0.0	1.0	1.0	1.0	0.0	1.0	1.0	1.0	1.0	13.0	-55082.172771163874	0.0	0.0	72.0	-1375.0582411147152
117240000	-56898.17003988109	-1452.6500466841842	-55445.51999319691	0.5153492105943921	2020.824376816803	48.714935724937426	125.42097356310862	14.734003486376595	5.431558437004348	0.29277517731857894	0.17849244040727627	0.19017831429849394	0.3385540679756482	0.8840055683247113	0.7766249888691615	9.131330257195577E-4	0.7820441295111147	9.131330257195551E-4	0.7820441295111135	1.750200640894311	1.5087003040064426	1.137876406097165	0.1879480687399623	1.028461686624599	1.189251181590367	2.4996704865056936	0.9830248485581309	0.5080402221361934	0.8741330333339022	0.25948390247240605	1.5211719240872794	1.5500300068552877	1.2244911910801146	0.8716079803370674	1.0	1.0	1.0	1.0	1.0	1.0	0.0	1.0	1.0	1.0	1.0	1.0	1.0	1.0	1.0	14.0	-55091.54654703755	0.0	0.0	68.0	-1378.1277949217333
117250000	-56902.8734433568	-1453.671582256209	-55449.20186110059	0.5327660696859061	2020.8069599577113	48.9817622649575	138.80428723628955	15.112836834955262	4.9536379045628305	0.2920612168078613	0.17997367092582245	0.19243566762049324	0.3355294446458204	0.5817223534067736	0.730640065881792	9.271055835016627E-4	0.6449624874753429	9.271055835016619E-4	0.6449624874753427	1.1884213826980647	0.6874490197605094	1.0849185522553666	0.4234201899767647	1.6759729822818306	1.498152803629122	0.9863740528475846	0.4660511486194102	0.25361158836802	0.5703779097660444	0.14838144586036228	1.044612383867341	1.9277631471285033	1.8473243437014744	0.2845224886662831	1.0	1.0	1.0	0.0	1.0	1.0	0.0	1.0	1.0	1.0	0.0	1.0	1.0	1.0	1.0	12.0	-55111.308512848336	0.0	0.0	69.0	-1394.4002644322948
117260000	-56911.097737735305	-1469.4372278378887	-55441.66050989742	0.4917977450502544	2020.847928282347	49.376131276137556	118.54254259561283	14.00175497159514	5.007417771220411	0.29183198093842866	0.1798371153964345	0.19095949506407905	0.3373714086010553	1.1065356573876222	0.7843575781930828	9.596418110308106E-4	0.6506092198385411	9.596418110308104E-4	0.6506092198385414	1.1526643141271786	0.8985287900009172	1.3342769755504236	0.6963158077568767	1.9575367398862191	0.989292584383328	0.7622813030557184	1.518217354529195	0.3346076409540696	1.019366531156656	0.5881152475469341	1.6946354393003842	1.2748920112353757	1.326378244429018	0.6341661919245701	1.0	1.0	1.0	0.0	1.0	1.0	0.0	1.0	1.0	1.0	1.0	1.0	1.0	1.0	1.0	13.0	-55103.25722227826	0.0	0.0	69.0	-1404.1968123078423
117270000	-56920.99969836807	-1445.3398630037004	-55475.65983536437	0.4819823676366362	2020.8577436597607	48.505973838816	108.25144066232478	14.021856806842653	5.428471753024751	0.2884715067052333	0.17712265277092532	0.1926961145697462	0.3417097259540927	1.5401595736269624	0.8294461252182691	9.556904563163241E-4	0.734726683050176	9.556904563163232E-4	0.7347266830501753	0.7222570972514576	0.9274004352123114	0.5883457859888653	0.27302723313008387	1.5365914108529444	0.8337468980865168	1.3718298992749727	0.7102741959812601	0.40340887017212934	0.349614548542137	0.11021383995394271	0.40888153964710905	1.111530762575011	0.8906982105188508	0.6400938362670018	1.0	1.0	1.0	0.0	1.0	1.0	0.0	1.0	1.0	1.0	1.0	1.0	1.0	1.0	1.0	13.0	-55135.27406185391	0.0	0.0	69.0	-1380.9280320711823
117280000	-56898.54519894838	-1442.6944944087707	-55455.8507045396	0.5190569203782026	2020.820669107019	48.16599714978415	102.06295070298192	14.019959223804618	4.9845184721969975	0.290223008900061	0.18148541393944795	0.19283934581233905	0.33545223134814955	0.6013622825686611	0.7726430977336362	9.474229475623783E-4	0.6459172491012882	9.47422947562379E-4	0.6459172491012879	2.0158249094480056	0.18414156828089687	2.2683945554012173	0.9405070163073128	2.0979148769532534	2.5009133140383755	1.073106416206343	1.729513363017958	0.8355822281522004	1.8594489138508983	1.155459661885205	2.1754307682959877	1.849938464280232	3.555424282889821	1.432081382425206	1.0	1.0	1.0	0.0	1.0	1.0	0.0	1.0	1.0	1.0	1.0	1.0	1.0	1.0	1.0	13.0	-55121.197124541795	0.0	0.0	73.0	-1370.1324179776511
117290000	-56900.729216443826	-1451.7863944906317	-55448.94282195319	0.514379509549412	2020.825346517848	48.7798809274246	98.10666299782633	13.774820554652138	4.953245346741411	0.2953088340715848	0.17888963062562466	0.19046381237806698	0.33533772292472114	0.3908144907520162	0.709919633724655	9.611705725601123E-4	0.7618406525167917	9.611705725601098E-4	0.7618406525167938	0.8615675295257071	0.49628566790993794	0.9598902355679372	0.9822673869695914	1.4383814383493205	1.0056015271744816	0.9045065515630372	1.1969303203780346	1.0489663012831725	0.9083617871761835	0.37681191810113024	0.8587041697622504	1.1135176598928798	2.4393582958269286	0.7189547436981162	1.0	1.0	1.0	0.0	1.0	1.0	0.0	1.0	1.0	1.0	1.0	1.0	1.0	1.0	1.0	13.0	-55108.594412051985	0.0	0.0	66.0	-1383.9322505816463
117300000	-56926.79444177789	-1447.8527828266804	-55478.94165895121	0.4673309620938858	2020.8723950653034	48.50684525478418	117.20922092845319	14.617844418091178	5.500709121036885	0.2886323717443916	0.1803805173006428	0.1930534551654657	0.33793365578949747	0.7872317358351765	0.7737464107664955	9.426427192440438E-4	0.9181207904708616	9.426427192440447E-4	0.9181207904708617	1.16870374452344	0.4341162255203854	0.4599613017370259	1.0662133237780342	1.4708582144850577	0.839750265180356	3.1813121145360315	0.9863962531444735	0.49856964414428145	0.6536661100712498	0.3431639765305212	0.22306604331714008	1.2274146119482605	1.3043695709117156	0.9293783311416572	1.0	1.0	1.0	0.0	1.0	1.0	0.0	1.0	1.0	1.0	1.0	1.0	1.0	1.0	1.0	13.0	-55136.01392550979	0.0	0.0	72.0	-1371.9252756127785
117310000	-56940.04556081729	-1433.6598056636658	-55506.38575515363	0.5199675125415737	2020.8197585148557	48.42921262340935	121.574781463922	14.278030673594706	4.891623871598743	0.29202571614798617	0.17907092987532994	0.19203228337878647	0.33687107059789506	0.8188620190284959	0.7603186611813956	9.777178348554904E-4	0.6956354511612847	9.777178348554924E-4	0.6956354511612863	0.5264190343620009	0.14501585980361467	0.48989950040445046	0.8705496005136958	0.7836270320243437	1.1233487329729501	0.14049891132650452	0.5733627486073294	0.6804987137086143	1.0745459888807272	0.8044004506856942	0.22492317676936086	0.7629758462326308	1.101091175489698	0.12855291579121325	1.0	1.0	1.0	0.0	1.0	1.0	0.0	1.0	1.0	1.0	1.0	1.0	1.0	1.0	1.0	13.0	-55136.1625945469	0.0	0.0	76.0	-1374.1429997886726
117320000	-56956.58473426776	-1446.7211495060585	-55509.8635847617	0.4822022439222126	2020.857523783475	48.1692313953651	126.67345608670743	14.39402576910072	5.868273055792479	0.29205639041897974	0.17864242592238977	0.19111188330127923	0.33818930035734895	0.524563276204452	0.7293786322209392	9.463482393064432E-4	0.7849357947527692	9.463482393064437E-4	0.7849357947527731	0.5736708055692302	0.929152890680742	1.1576770443128486	2.3302651153340412	2.4270519729922486	1.1904373957386105	0.31577001887312867	0.8390693569377793	0.730525733500122	0.5675914380186105	1.633039835700027	0.35268365559180226	2.742777295861509	0.8920223109763847	0.43441984643486703	1.0	1.0	0.0	0.0	1.0	1.0	1.0	1.0	1.0	1.0	1.0	1.0	1.0	1.0	1.0	13.0	-55117.89099742488	0.0	0.0	83.0	-1375.6194085817062
117330000	-56970.599796499904	-1456.2239941067867	-55514.375802393115	0.5055402978149168	2020.8341857295825	47.946338193013325	112.03963545743778	14.235322146961899	4.917242343576621	0.29010444602592594	0.1797815155787715	0.19164580240956222	0.338468235985738	0.8859495597448728	0.7690462682277024	9.676105139697301E-4	1.027229747600851	9.676105139697317E-4	1.0272297476008516	1.256450081514941	1.0290884243856955	3.6571005656212887	0.36052100258857034	1.707586523864147	3.230709463532167	0.04050036569597202	0.9186393101950882	0.5764453967375534	1.2555547228410926	1.0857789453932394	1.1478475989790118	1.2216836299358418	1.8403220288703757	1.4158572944987218	1.0	0.0	0.0	0.0	1.0	1.0	0.0	1.0	1.0	1.0	1.0	1.0	1.0	1.0	1.0	11.0	-55128.56245476529	0.0	0.0	84.0	-1374.3291868865847
117340000	-57007.21230370254	-1468.7842572937752	-55538.428046408764	0.4864025664899573	2020.8533234609074	49.628984315684896	103.18919036251424	13.717789809292372	5.116075338926052	0.29198775079253175	0.18355179418291753	0.19060202545156907	0.33385842957297934	1.0426996250127585	0.7959870523880306	9.241670220965037E-4	0.7689557298739843	9.241670220965038E-4	0.7689557298739845	0.8262707628873869	0.1806917003394318	0.8783925955826094	0.6839101353386269	1.248156132352999	1.2056082094608045	0.6495294715693005	1.3240044298306253	0.3619990340625639	1.160364337961344	0.46817135857140235	0.44768592768485765	1.3838782173785036	0.8439421871447754	0.3499363894868737	1.0	0.0	1.0	0.0	1.0	1.0	0.0	1.0	1.0	1.0	1.0	1.0	1.0	1.0	1.0	12.0	-55132.05786994906	0.0	0.0	89.0	-1404.278808090907
117350000	-56971.26779194843	-1466.5374070230134	-55504.73038492542	0.49813420472962827	2020.8415918226676	50.23298804141666	152.35937259525647	15.112318490588642	5.378671421187723	0.29090655139876465	0.17833514921246024	0.1940631793292796	0.33669512005949315	1.6826323593114096	0.7952546655954754	9.190002639522172E-4	0.7409461705656862	9.190002639522151E-4	0.7409461705656853	0.9808398605727365	0.3468651767057478	0.3561724437069425	1.4132379028231006	0.6522123209951806	1.2557458037799147	1.1063233933588958	0.6210499370786545	0.8639258657941399	0.4603607721492296	0.8903943249029821	0.09491103202933779	0.6206792356186422	1.3357758539557139	0.32707539252132917	1.0	1.0	1.0	0.0	1.0	1.0	0.0	1.0	1.0	1.0	1.0	1.0	1.0	1.0	1.0	13.0	-55102.83760884172	0.0	0.0	81.0	-1399.485525476884
117360000	-56956.51175544211	-1459.9036941116583	-55496.60806133045	0.4992237952527034	2020.8405022321447	50.07035697726043	173.45877384689064	15.480400360591208	5.525819315218714	0.2884780404229925	0.18145138096527821	0.19551787794155742	0.3345527006701695	1.5031387456970808	0.8044016205277594	9.115002976227289E-4	0.7806276433232092	9.115002976227302E-4	0.7806276433232099	0.782937308637001	0.024797982182500677	0.28112897997359915	0.26388778428979404	1.2395792974704407	1.7045816359555495	0.522595365287054	1.2638961863087184	0.6728910972456141	1.3730294070402025	0.6488535002727488	1.2444012466504384	1.40340910048514	1.5523741285122865	1.0006209511655337	1.0	0.0	1.0	0.0	1.0	1.0	0.0	1.0	0.0	1.0	1.0	1.0	1.0	1.0	1.0	11.0	-55099.07282172049	0.0	0.0	86.0	-1393.2493012175353
117370000	-56954.78690074373	-1472.3182602617223	-55482.46864048201	0.5460062139911696	2020.7937198134061	50.45923414223908	190.5442777858953	15.553259873720114	5.01983649922339	0.29181522122653225	0.18001824075702103	0.1943271853567308	0.33383935265971365	1.000360906586655	0.785183184663162	9.476423695869443E-4	0.8027397250170566	9.476423695869417E-4	0.8027397250170571	1.3729229482780076	1.1459743307157588	0.43603789962165107	1.413620995253863	0.8896820162926823	1.5181280006354836	1.1050248320578435	0.8849355432422571	1.2374243179668267	0.886889886164087	0.5210486585178009	0.44718033294283976	0.7106147296217308	1.017152737100738	0.34590740532742714	1.0	0.0	1.0	0.0	1.0	1.0	0.0	1.0	0.0	1.0	1.0	1.0	1.0	1.0	1.0	11.0	-55100.360131180845	0.0	0.0	89.0	-1405.3284502788088
117380000	-56930.42716930271	-1441.5584558233318	-55488.86871347938	0.5242064603925428	2020.8155195670047	48.8572604909451	172.1313324901497	16.014648143850817	5.1053010112730925	0.2886749492228661	0.17937610895286343	0.195126286249688	0.3368226555745802	1.1926907044717712	0.8187661421907682	9.428534180857166E-4	0.7881368299945812	9.428534180857202E-4	0.7881368299945833	0.33309149796175586	0.37132649132786144	0.6604301428503423	0.2602758572779591	0.5222708649988785	1.1178776588345847	1.742618034944396	1.1884671536235005	0.37767113038617306	0.9557973607865808	1.019497363493401	0.6160813031319305	1.1760000394274628	0.8132360674343145	0.4443063755510919	1.0	1.0	1.0	1.0	1.0	1.0	0.0	1.0	1.0	1.0	1.0	1.0	1.0	1.0	1.0	14.0	-55117.55240789981	0.0	0.0	76.0	-1371.261354120677
117390000	-56917.3701185429	-1453.265719738804	-55464.1043988041	0.5690372280185789	2020.7706887993788	49.27706258384244	130.58521589241178	14.718735547459868	4.943004144059364	0.2861341213399687	0.18140483592733267	0.1949407517986283	0.33752029093406805	0.6016446463442666	0.7387357872766959	9.002149729536995E-4	0.7828152458203957	9.002149729536999E-4	0.7828152458203935	0.7338832869802187	0.6006805565626938	0.4243530229697667	0.38224428561634494	1.1219325920811825	1.8539244598561295	0.6862785866956064	1.2774059087082847	1.372743211156551	1.2243466614717702	0.8920111512057356	0.6867368271416504	1.60395562744935	1.5787927246691518	1.5306506471387695	1.0	1.0	1.0	1.0	1.0	1.0	0.0	1.0	1.0	1.0	1.0	1.0	1.0	1.0	1.0	14.0	-55089.89668593115	0.0	0.0	77.0	-1380.052948488836
117400000	-56922.85979440468	-1455.7310092494558	-55467.12878515522	0.49540434801115174	2020.8443216793862	49.60710243925157	128.95799759990368	14.726021547023393	4.8785568060880635	0.28957346317778676	0.18067386393437992	0.19186021055507255	0.3378924623327585	0.8508594141398714	0.7837774856280283	9.110161491157237E-4	0.8075665196272855	9.11016149115726E-4	0.8075665196272838	1.59183843790689	0.982768501544492	0.9975500563311653	0.5395088731210517	1.3521718552608466	1.0311000464282458	0.6997800105914808	0.4740626330165325	0.9366022625239303	1.8587785571642803	0.48977762985577955	0.401922641143208	2.679445760017079	2.9537002484949375	1.27719832399874	1.0	1.0	1.0	1.0	1.0	1.0	0.0	1.0	1.0	1.0	1.0	1.0	1.0	1.0	1.0	14.0	-55084.13492544084	0.0	0.0	77.0	-1378.2556739095019
117410000	-56956.96782053987	-1471.1666398244988	-55485.80118071537	0.4696397728966986	2020.8700862545006	49.58989822928297	164.17176840265398	15.289269213024362	5.478566244898585	0.28817495960428585	0.18269221068692512	0.18991431560583907	0.3392185141029477	0.8198940746732818	0.7778002744612449	9.470540355643305E-4	0.7945269465270716	9.470540355643274E-4	0.7945269465270686	1.6217418582101317	1.039781866314747	0.870233419938635	0.6321360138465569	1.3496290970717417	2.11097937687321	1.2875179935447825	1.2425302728733423	0.49314321385805304	0.9905968494597479	1.332104261653693	1.139841619557412	3.038597980901161	2.8498607379450096	0.6779688078879738	1.0	1.0	1.0	1.0	1.0	1.0	0.0	1.0	1.0	1.0	1.0	1.0	1.0	1.0	1.0	14.0	-55107.19174254901	0.0	0.0	80.0	-1391.600492692494
117420000	-56944.696162885855	-1471.1723380187673	-55473.52382486709	0.5032486897359539	2020.8364773376613	49.46372184560681	157.02118794647902	15.48238682475955	4.833834806106303	0.29033844527666053	0.18016696434763396	0.19057197009868973	0.3389226202770135	1.0852039643652824	0.8029596206171028	9.031618554630278E-4	0.8299775360530104	9.031618554630283E-4	0.8299775360530124	1.7568935659378964	0.5228950836624796	1.047136672116694	1.2747441587507855	0.26054127523857623	1.528684406307572	0.04249745370293228	1.8798444301830879	0.4906554663695034	0.45639627262064086	1.4584056765255407	0.33799548360407095	1.2649194441516205	1.5752618307874386	1.4416016622553163	1.0	1.0	1.0	1.0	1.0	1.0	1.0	1.0	1.0	1.0	1.0	1.0	1.0	1.0	1.0	15.0	-55076.397381114446	0.0	0.0	80.0	-1392.2872433715158
117430000	-56903.89818455637	-1450.668435137093	-55453.229749419275	0.45651712455511523	2020.8832089028422	48.81933448408819	131.4507323054167	14.94642176156371	5.598350331686076	0.2882698767916581	0.17984811887134908	0.19089505299961135	0.34098695133737916	0.9164723857525112	0.7698795672316165	9.639227254000022E-4	0.9107311281526904	9.639227254E-4	0.9107311281526902	0.6873534096804067	0.7805946982012608	0.609853533636706	0.988869280324992	1.1423601539446957	1.1643453727651165	0.8980361381729639	1.1568306277915807	1.0354561694743698	1.4217058629767254	0.8675492264953738	1.0525112196306006	1.480041847320042	0.917140852327181	1.2684817693699781	1.0	1.0	1.0	1.0	1.0	1.0	0.0	1.0	1.0	1.0	1.0	1.0	1.0	1.0	1.0	14.0	-55075.85960325962	0.0	0.0	81.0	-1371.1720367832243
117440000	-56942.60502934869	-1485.266378460882	-55457.33865088781	0.4801262252404362	2020.859599802157	49.49696467608697	177.25655214088945	15.768899586624482	4.731603954384611	0.2905522513223582	0.18000918735605362	0.19429605144506712	0.3351425098765188	0.8474909423117322	0.7607091505230099	9.541199341516932E-4	0.8950236055308485	9.541199341516917E-4	0.8950236055308471	0.9609619123655313	1.4429754612367673	3.2152987530793977	0.5474328030043596	1.3995924249586214	1.1955645384000642	0.526247976096038	1.4317849679174144	0.4413172934419556	0.7985425201251738	0.5723310340445918	0.3883716489621145	1.1233766251496606	2.3743065356067925	0.5369909801328	1.0	1.0	0.0	1.0	1.0	1.0	0.0	1.0	1.0	1.0	1.0	1.0	1.0	1.0	1.0	13.0	-55083.065909780926	0.0	0.0	82.0	-1407.093381373457
117450000	-56964.3085767533	-1494.571253014059	-55469.73732373924	0.5080004106994223	2020.831725616698	50.27609661791502	175.896946923316	15.444694551726824	5.152650574082896	0.2935295734935334	0.18037994672847746	0.1924429789188563	0.3336475008591305	0.8525005539772487	0.7977451023194148	9.115857600128643E-4	0.9821286392950396	9.115857600128641E-4	0.9821286392950381	1.7124090527972862	0.724215204529289	0.7271130654393283	0.6724126185642754	1.2433765184602423	2.284139207325827	1.1429843092881589	1.2243135143283563	0.48576722924108906	0.36833240152521407	1.221082563310985	0.8885175264768262	2.0443569259487524	3.5076943994461667	0.6923644448766288	1.0	1.0	0.0	1.0	1.0	1.0	0.0	1.0	1.0	1.0	1.0	1.0	1.0	1.0	1.0	13.0	-55097.00614370243	0.0	0.0	83.0	-1409.1821135440152
117460000	-56934.93550369347	-1468.1281893983455	-55466.807314295125	0.5222983374460988	2020.8174276899513	50.80780585239202	159.05739725675127	15.512367503968386	5.202289866515107	0.2940305229143269	0.17912811046212007	0.18993527713135278	0.3369060894921979	0.9231428929612455	0.7646502626516808	9.056981497070181E-4	0.6758673163173039	9.056981497070162E-4	0.6758673163173027	0.5674617832568922	0.315819569505857	1.3723892409295668	1.229038839796181	2.3276196061362153	1.4768948966211144	0.33144349766097336	1.7061314177341493	1.901490421664195	1.1449446787733513	0.26742109908296025	0.4001604392268068	1.478955873703697	2.48466567786327	1.434610513278208	1.0	1.0	0.0	1.0	1.0	1.0	0.0	1.0	0.0	1.0	1.0	1.0	1.0	1.0	1.0	12.0	-55089.55683004773	0.0	0.0	75.0	-1400.8605482940734
117470000	-56962.27897802589	-1488.41517392441	-55473.86380410148	0.4744920870879162	2020.8652339403095	50.376327563676575	154.1622714035099	15.277530175341216	5.4683940021479875	0.28952435554026545	0.17980006407344412	0.18918616051508083	0.34148941987120723	1.4106772407861357	0.8135523453252822	8.490940498089953E-4	0.9601662811288676	8.490940498089962E-4	0.96016628112887	0.10839747532365299	0.4666509937365813	1.130382482606489	0.8717846517132108	1.2330219628616477	0.7811714098370514	1.8732172294163607	0.7741003770990305	0.15597177991515151	0.7166842331944733	0.4750999012418053	0.6036130294291793	2.444128659709814	1.5749787431895375	0.8439156690360691	1.0	1.0	0.0	1.0	1.0	1.0	0.0	1.0	0.0	1.0	1.0	1.0	1.0	1.0	1.0	12.0	-55111.92578480388	0.0	0.0	79.0	-1410.3104596698129
117480000	-56940.75894163569	-1455.3045329661852	-55485.45440866951	0.5781394907607853	2020.7615865366365	49.63134820549666	143.7382836424765	15.063806970806848	5.704712808234898	0.2910151579945004	0.1792377621575225	0.19166705782936058	0.33808002201861426	0.9135988155858938	0.7833358515353122	8.764928183128475E-4	0.8391552278792457	8.764928183128476E-4	0.8391552278792479	0.7237562147560933	0.6167231057959469	0.13554562595258182	1.5552277099602494	1.473321750736623	0.950966116878663	0.7926372661150657	1.010229760503526	0.23227108634272967	0.17376770403335587	0.23072310931902554	0.4793735631334277	1.5444245928292686	1.879541110260896	0.8255882964148995	1.0	1.0	0.0	1.0	1.0	1.0	0.0	1.0	0.0	1.0	1.0	1.0	1.0	1.0	1.0	12.0	-55104.35902605931	0.0	0.0	83.0	-1386.4144909720992
117490000	-56941.93798653655	-1447.4614385015327	-55494.47654803502	0.519421656637799	2020.8203043707595	49.02137963434557	175.70592055564154	15.811584022013427	5.206488551045208	0.290341037687507	0.18008184945194342	0.19189748891624253	0.3376796239443048	0.5822429487976309	0.7421005231347683	9.787328696590322E-4	0.8023514984744655	9.787328696590303E-4	0.8023514984744645	0.8374671596678842	1.7904673408820304	0.5548380531440534	0.9681894374499357	1.431710728836291	1.0588648128394014	3.5542942722955173	0.13541586324938445	1.6844791639901195	0.8456940613836897	0.9073111763255571	0.08893260566945839	1.1376940436018013	0.7132954098601807	0.9427673321051891	1.0	0.0	0.0	1.0	1.0	1.0	0.0	1.0	0.0	1.0	1.0	1.0	1.0	1.0	1.0	11.0	-55109.33103178467	0.0	0.0	86.0	-1379.7752518434268
117500000	-56948.8743593638	-1450.256101148582	-55498.61825821522	0.4784020528461038	2020.8613239745512	49.41555032654494	159.80174381668434	15.687487443407937	5.314572284412908	0.29297888350267837	0.1769779939792188	0.1908228373535033	0.3392202851645972	1.55182835181997	0.786803045345608	8.940813244555931E-4	0.8128253747461106	8.940813244555923E-4	0.8128253747461104	0.30767567658440637	0.24114417515785738	1.3669920518175462	0.86839442348202	1.2954441942911321	0.5474895061489587	5.746521438835494	0.7040161594537855	0.6757134680526901	0.5495095266822668	1.1557410056810264	0.6243102995682321	0.8161457878620966	1.4765829157243802	0.6956798981154023	1.0	1.0	0.0	1.0	1.0	1.0	0.0	1.0	0.0	1.0	1.0	1.0	1.0	1.0	1.0	12.0	-55127.38864324793	0.0	0.0	80.0	-1377.1289557696605
117510000	-56941.26914633461	-1466.2412947665944	-55475.02785156802	0.5148673875717905	2020.8248586398256	50.41132406711044	214.3510238352381	16.3282270272482	5.807330795337943	0.2924810568089663	0.17797816023346172	0.1949985817791928	0.33454220117837685	0.8485988305529224	0.7516115542164874	9.183245334822245E-4	0.7351035017186719	9.183245334822252E-4	0.7351035017186718	1.7703326010275025	0.5614265286551933	1.6131105304999087	1.8433037487235213	1.3009865434695709	1.1247120014407375	2.0196602729552167	0.6294290943743421	2.367446669259256	0.5121003006463364	0.4332310850973825	0.40363152217749276	2.0504005944635093	2.254137755771273	0.5919205728678665	1.0	1.0	0.0	1.0	1.0	1.0	0.0	1.0	0.0	1.0	1.0	1.0	1.0	1.0	1.0	12.0	-55097.956598189914	0.0	0.0	81.0	-1394.8557197847479
117520000	-56927.154889993675	-1463.425092141773	-55463.729797851905	0.4826605833518691	2020.8570654440455	50.327643846097445	155.94979968278508	15.420653672441013	5.211056808403369	0.29318566547952984	0.17905232194232273	0.19178266881311362	0.3359793437650314	0.9037468728706836	0.7641440786631426	8.754608426267674E-4	0.940792125378804	8.75460842626766E-4	0.940792125378803	1.1450110747397098	0.7843155129189664	1.5552181159389318	0.8899441318736315	1.1191107121957289	0.7665008595419334	2.4324210925682035	0.9272262398644961	0.2119538317411953	0.26686557398165045	0.4814385432510665	1.1487039508301007	2.342257288820363	2.2014271044203344	0.7656282746797398	1.0	0.0	0.0	1.0	1.0	1.0	0.0	1.0	0.0	1.0	1.0	1.0	1.0	1.0	1.0	11.0	-55088.56811963965	0.0	0.0	85.0	-1386.749329226761
117530000	-56924.89364216375	-1442.3523774004982	-55482.54126476325	0.4309072828504812	2020.9088187445468	48.94493926447681	172.6993480143974	16.10074333844899	5.008818640681426	0.2949192681399289	0.1726121986191305	0.19324175242195152	0.33922678081898666	1.3039427401897534	0.7801235243981784	9.073935386477973E-4	0.8663980957049288	9.073935386477976E-4	0.866398095704928	0.7350803502841664	0.9648220611998668	0.44090278013492906	0.38810766196197843	1.580560880271366	0.7900999832106435	0.08103231296131	0.49245509168466617	3.5796837992056587	0.7821794676366385	0.6351348759398008	0.5293931629389282	1.063989684631865	1.9949581569948145	0.8443247367663013	1.0	0.0	0.0	1.0	1.0	1.0	0.0	1.0	0.0	1.0	1.0	1.0	1.0	1.0	1.0	11.0	-55089.77059896484	0.0	0.0	86.0	-1371.92757694676
117540000	-56931.423810277825	-1439.9050452533102	-55491.51876502451	0.47876873552063776	2020.8609572918767	49.02195360963123	183.13198436855762	15.946504697589768	5.157031753496155	0.29274733171623685	0.18138897365792664	0.189252418016469	0.3366112766093651	1.6377349817762965	0.8065331421426781	9.35327958055174E-4	0.769539879430465	9.353279580551733E-4	0.7695398794304636	0.5256781323485855	0.1697932451993491	0.24164299644208598	0.7954241461804022	1.2224922315504771	0.6459707045650152	0.11017069610292553	0.7615373181757173	0.11751095511489643	0.6828209005378931	0.2529652235179635	0.7865135112346879	0.8155175368972609	1.5026955918188547	0.6649956226279296	1.0	1.0	0.0	1.0	1.0	1.0	1.0	1.0	0.0	1.0	1.0	1.0	1.0	1.0	1.0	13.0	-55106.029443300235	0.0	0.0	83.0	-1374.304842256556
117550000	-56947.83357178567	-1460.5489217852046	-55487.28465000047	0.4931461684286791	2020.8465798589687	49.08789063511006	122.20901493503408	14.493366721158791	5.267195338164895	0.29339924026051745	0.17755493016292184	0.19317008055188048	0.3358757490246778	0.9204483857839911	0.7988649952028503	9.940770355690131E-4	0.912685721117952	9.940770355690127E-4	0.9126857211179498	1.1562476397479093	0.18515456216007758	1.0671737834226194	0.2873904684457216	2.365661787192572	0.954547335157493	2.1975669182439588	0.20492743687379014	1.4520427083158896	0.6843720600879942	0.6308660961438103	0.4412319339621733	1.3658902256864012	1.3642472174741305	1.0072540882134882	1.0	1.0	0.0	1.0	1.0	1.0	0.0	1.0	0.0	1.0	1.0	1.0	1.0	1.0	1.0	12.0	-55107.61127634786	0.0	0.0	80.0	-1385.987368387755
117560000	-56916.049755253785	-1445.410695261269	-55470.639059992514	0.5019092353768786	2020.8378167920205	48.63990951650026	143.05638847082616	15.10271736270723	4.829113264633934	0.29411703852983156	0.17598919020726236	0.19169020536794762	0.338203565894956	0.7891667638489749	0.7522036912750669	9.295087034189268E-4	0.8244405792475944	9.295087034189266E-4	0.824440579247594	0.5765144123615195	0.14036159599632048	0.2028026020638848	0.3363021347025486	1.2382296050090509	1.395734443822998	0.8607814124700253	0.8903683901253759	0.5891873137284482	0.357509435162886	0.049496128517179175	0.5245420569379073	1.167419807290515	1.3662783549973874	0.34927063295829	1.0	1.0	0.0	1.0	1.0	1.0	0.0	1.0	0.0	1.0	1.0	1.0	1.0	1.0	1.0	12.0	-55098.67531277682	0.0	0.0	84.0	-1381.1364271032587
117570000	-56928.80327281973	-1434.6454409190665	-55494.157831900666	0.4875346693861236	2020.8521913580112	48.87162398889937	175.81261727816982	15.962270683422318	4.930923744149971	0.29010533143895795	0.18167706438890976	0.1945327917570916	0.3336848124150382	1.4521224713663008	0.8271662951484969	9.87985885769406E-4	0.7925568210336912	9.879858857694053E-4	0.7925568210336928	0.2957234609292526	0.14078762575574502	1.140829530047284	0.3664613214309736	0.7838562352828521	1.0091471848753593	0.022057577586533775	0.393832222797953	3.042122975754696	0.5073302243605646	2.180566154100599	0.3182744072833167	1.1984057671078128	1.3730623717921684	0.14452097417938128	1.0	1.0	0.0	1.0	1.0	1.0	0.0	1.0	0.0	1.0	0.0	1.0	1.0	1.0	1.0	11.0	-55104.39429700323	0.0	0.0	85.0	-1369.631326213726
117580000	-56939.13774374593	-1444.2499930468578	-55494.887750699076	0.48737213768459026	2020.8523538897127	48.8626408284075	141.3658974531425	15.205559994553074	5.326836175617514	0.2889584227493945	0.17814894722856306	0.1918358513425772	0.3410567786794629	0.511868580180308	0.7132296701092571	9.556140378615913E-4	0.8521056507924596	9.55614037861589E-4	0.8521056507924593	0.6468712139839096	1.066967439581486	0.19122743646948115	0.9100892844437182	1.54153916472991	1.169403615950444	0.8173659453092365	0.9890350891254133	1.44931613686381	1.7133657591681035	0.6816585285778488	1.2310914869847998	1.4516932754904277	2.941444262278966	0.617597616278599	1.0	0.0	0.0	0.0	1.0	1.0	0.0	1.0	0.0	1.0	0.0	1.0	1.0	1.0	1.0	9.0	-55107.00571305638	0.0	0.0	89.0	-1377.927071499373
117590000	-56909.33605578464	-1435.4582467652037	-55473.87780901943	0.5211579172355416	2020.8185681101618	48.42775996392716	143.8505357259779	15.298231246651447	5.243417115633018	0.2909492316292549	0.1756168473607894	0.19345829797586717	0.3399756230340861	0.7996573043411549	0.7660850149060657	9.174666983504363E-4	0.8332509773414238	9.174666983504344E-4	0.8332509773414228	0.9331798211150406	0.14256555497860154	0.31356711885657906	1.0774639047044072	1.5994438545661598	1.0528420426409997	3.054711146629516	1.0234694890028697	1.1659552456358753	1.074027967516333	0.471028420689003	0.8226928517625822	1.8070744228103366	2.5172773323566555	0.5771983387781506	1.0	1.0	0.0	0.0	1.0	1.0	0.0	1.0	0.0	1.0	0.0	1.0	1.0	1.0	1.0	10.0	-55104.29862691653	0.0	0.0	88.0	-1367.664488008489
117600000	-56939.64276685028	-1435.4417585028298	-55504.20100834745	0.5306765171129239	2020.8090495102845	48.02378999149492	139.92085870153184	15.129322607924006	5.237379937221188	0.2909380687707957	0.18005716626119692	0.19296431554687743	0.33604044942112754	0.5086708546406525	0.7340817282263922	9.350609215603812E-4	0.8912589700718374	9.350609215603807E-4	0.8912589700718377	1.6209311720057664	0.49363129997464655	0.3914456113002553	0.9336632622093385	1.53174814713405	1.0782344876652292	3.557749286026304	0.7802293283577061	0.42553128032555043	0.8102263054302407	1.0055328842798095	0.6690985830040598	0.9407056333240923	1.558985857634488	0.38644619647499734	1.0	1.0	0.0	0.0	1.0	1.0	0.0	1.0	1.0	1.0	0.0	1.0	1.0	1.0	1.0	11.0	-55130.51655740867	0.0	0.0	82.0	-1365.064067674981
117610000	-56912.882044856946	-1443.3817464164692	-55469.50029844048	0.482526835500021	2020.8571991918973	49.41640255694352	170.16580655278133	15.880689723006817	5.221837027817942	0.2995812433593096	0.17915186465658006	0.19083143462171384	0.3304354573623941	0.5955308361988075	0.7336361874035658	9.362767054806832E-4	0.7075589538512816	9.362767054806821E-4	0.7075589538512803	1.3407380937242916	0.20170765531934226	0.9060938565188962	0.04757381885758477	1.502494556682172	1.1297504247244354	0.07813516381439259	0.5352386573120178	0.5080789820778769	0.6453659843009926	0.5312407582457201	0.4260553885388228	2.138102955150876	1.2301496123962945	0.7733265055553411	1.0	1.0	0.0	0.0	1.0	1.0	1.0	1.0	0.0	1.0	0.0	1.0	1.0	1.0	1.0	11.0	-55097.45810569999	0.0	0.0	79.0	-1384.7877647880077
117620000	-56938.40643547761	-1468.074643525136	-55470.33179195248	0.45433295082758457	2020.8853930765697	49.97705393576904	160.01925605648344	15.192202269264026	5.336165132342403	0.29519306381754656	0.17888454967005768	0.19278601959862027	0.333136366913773	0.9734761845965206	0.7766826188538835	9.238698200532249E-4	0.9041817855611484	9.23869820053225E-4	0.9041817855611478	0.8078770228209653	0.39436348366406393	0.5519989213944041	0.3374884978392049	2.3513055612305207	0.9153829488272597	0.07786408892435052	0.4609345565906467	0.09357160038553702	0.6599113844440723	0.8787189972123279	0.32198623357660144	1.7416005000521586	1.3925593690939218	0.5077560287268231	1.0	1.0	0.0	1.0	1.0	1.0	0.0	1.0	0.0	1.0	0.0	1.0	1.0	1.0	1.0	11.0	-55087.305384945634	0.0	0.0	85.0	-1398.9227233934914
117630000	-56968.22685047768	-1452.7143378101505	-55515.51251266753	0.5003518974676884	2020.8393741299296	49.703836758578696	116.34733958160001	14.362619600886276	5.118729170687968	0.29069484563053755	0.183969350727918	0.1919796058133073	0.33335619782823467	1.4964925469465347	0.8157432918924951	9.21613405918592E-4	0.9023920926757656	9.216134059185923E-4	0.9023920926757646	0.9292507028596032	0.8507343434344684	0.1866387572849984	0.04756778583771683	2.683808904726277	0.858493347691494	0.23950674948047562	0.8160962789005718	1.0010607268609018	0.6693888830763828	0.2998754452111597	0.978824893217407	0.7564506460916566	1.1006096441741018	0.779955022124375	1.0	0.0	0.0	1.0	1.0	1.0	0.0	1.0	0.0	1.0	1.0	1.0	1.0	1.0	1.0	11.0	-55099.16106701393	0.0	0.0	90.0	-1382.5317000930245
117640000	-56966.305072977404	-1441.6819474598792	-55524.62312551752	0.5206059426055799	2020.8191200847918	49.367565227370044	176.98988077430428	15.723674111080522	5.536779652681826	0.2888538021987882	0.18095621772880277	0.19325403643428474	0.33693594363812185	0.5850625344648687	0.7252672286811671	9.605994329618852E-4	0.9437764909140012	9.605994329618886E-4	0.9437764909140012	0.7607917362055181	0.0086530078242268	0.08021743890331452	0.018819987267497857	1.2150664006952405	0.9194729546097102	0.9354077895705937	0.6806390394068044	0.1823694047220944	0.8818074021825162	0.41906322425479364	0.5009790548885923	0.5807891949935828	1.144981213418504	0.8237711910233192	1.0	0.0	0.0	0.0	1.0	1.0	0.0	1.0	0.0	1.0	0.0	1.0	1.0	1.0	1.0	9.0	-55115.73420940438	0.0	0.0	97.0	-1378.1910113334181
117650000	-56968.10537569216	-1456.4881466535292	-55511.61722903863	0.5202906158491937	2020.819435411548	49.249871149840196	133.78730511798116	14.67259616901575	5.504571500324004	0.2904005278869081	0.1799905489029786	0.19213166610043775	0.3374772571096731	0.7342797338878085	0.7620813020121394	8.993801643411188E-4	0.9041762901714523	8.993801643411202E-4	0.9041762901714517	0.7482629516901429	0.08741819683335629	0.5597450937925379	1.716795358802194	1.4044894481282297	0.5784632678917584	0.27028107482661506	0.645694688079275	0.5676279482252093	0.4029069635482626	0.20934082887726257	0.3967342302557419	0.9175416507173185	1.4895227568317888	0.540057542149382	1.0	0.0	0.0	0.0	1.0	1.0	0.0	1.0	0.0	1.0	0.0	1.0	1.0	1.0	1.0	9.0	-55100.49134434804	0.0	0.0	97.0	-1393.6971755161471
117660000	-56958.15581905385	-1462.4165459943688	-55495.73927305948	0.45406318549012664	2020.885662841907	48.58260809608818	117.57546807656843	14.572762817556475	5.432140458807251	0.2909718619891343	0.18015442417570823	0.1900363612673726	0.33883735256778247	0.7652277236110513	0.770976394497413	9.458882795803331E-4	0.8575715487053642	9.45888279580331E-4	0.8575715487053643	1.3861469850000556	0.24521450467825184	0.3001129655930454	0.4467094162980228	0.9032149420068007	0.6974771158970912	0.06041360334036509	0.7914509876202548	1.2591521860877166	1.2810462486509204	0.296374422584664	0.618257465522836	1.3095403336821643	1.9679697868121808	0.910883617429709	1.0	1.0	0.0	1.0	1.0	1.0	0.0	1.0	0.0	1.0	0.0	1.0	1.0	1.0	1.0	11.0	-55086.846521136205	0.0	0.0	88.0	-1396.5268557798888
117670000	-56945.736488482056	-1444.4089470894362	-55501.32754139262	0.5020993295866826	2020.8376266978107	48.603972181160756	119.27837974712193	14.344678974160262	5.3650236188688245	0.2915831566813395	0.18072054550066732	0.19074236670615846	0.3369539311118323	0.9274369479379738	0.7799583843941408	9.276295223193637E-4	0.9528539095101536	9.276295223193639E-4	0.9528539095101567	0.9526270319812123	0.16231378262780094	1.538312859064306	0.6379393999539933	1.337703782482055	1.2259976706628177	0.775803376166966	0.5771069063977329	0.9128476252847555	0.6148309633035186	0.23350776195942047	0.4161946975491451	1.5635098061983228	1.6446117214835643	1.725469727719045	1.0	1.0	0.0	1.0	1.0	1.0	0.0	1.0	0.0	1.0	1.0	1.0	1.0	1.0	1.0	12.0	-55091.792746323714	0.0	0.0	89.0	-1369.3415146259304
117680000	-56942.08802887641	-1449.3806005943284	-55492.70742828208	0.4865612559612376	2020.853164771436	48.384152311838	122.31055595670907	14.6930282052298	5.28964025970681	0.29283292974792424	0.17540047761133187	0.19467449241916243	0.33709210022157904	1.1187242698089246	0.7853007146210269	9.197254444947865E-4	1.0379001363578306	9.197254444947863E-4	1.0379001363578308	1.232424860963047	0.5989027997522031	0.3862932788081224	0.5086482605103825	1.9535647834319456	1.1595401409563408	3.677306327144613	0.9910406080760031	0.020743472563340106	0.604079484793965	3.9148372741935487	0.9059247527266492	1.8278520388495523	1.3471363503183282	0.6337670864476134	1.0	1.0	0.0	0.0	1.0	1.0	0.0	1.0	0.0	1.0	0.0	1.0	1.0	1.0	1.0	10.0	-55101.51303048907	0.0	0.0	92.0	-1368.999215197399
117690000	-56939.6464047827	-1449.2219073727786	-55490.42449740993	0.46454819890660976	2020.8751778284907	49.013405357700776	144.2426454000154	15.274450963629782	5.046761507200391	0.2895411376714284	0.1833233251075306	0.1911694483913602	0.33596608882967816	0.416251619862993	0.7011540895887759	9.122116948752969E-4	0.7299990879508462	9.122116948752967E-4	0.7299990879508453	0.6051324147112985	0.6815896578250916	0.3936576359456652	1.267479289064932	2.1299963881720956	1.8073063827592197	2.4127371029223665	1.2056851538709972	0.10667902517149379	1.7151718745764177	1.8369102169212315	0.8072951792062183	2.307253512554174	2.3379849760232845	0.7978700508113488	1.0	1.0	0.0	0.0	1.0	1.0	0.0	1.0	0.0	1.0	0.0	1.0	1.0	1.0	1.0	10.0	-55102.047648291424	0.0	0.0	84.0	-1384.110949507639
117700000	-56928.69686098591	-1454.8226395437612	-55473.87422144215	0.45845762323929634	2020.881268404158	48.73320239445998	126.13257393930454	14.552286110280884	5.214735024634376	0.29471469762971175	0.17763180847047816	0.19114251560818596	0.3365109782916215	1.125395078185259	0.7887716872312034	9.30617571561522E-4	0.7636874665915955	9.306175715615203E-4	0.7636874665915943	0.7661145808004654	0.7857403118779276	0.6135902087036328	2.0405653507075305	2.760435912887676	1.3813184814592936	0.23060310191282715	1.0419569571290521	0.22953706110909025	1.0102447336056097	0.32380367270553956	1.081572025609359	3.0858024819211636	2.774879275856158	1.1483119358121496	1.0	1.0	0.0	0.0	1.0	1.0	0.0	1.0	1.0	1.0	1.0	1.0	1.0	1.0	1.0	12.0	-55083.77929151557	0.0	0.0	87.0	-1383.593687993635
117710000	-56928.09788773671	-1450.8953408798286	-55477.20254685688	0.46953071195471585	2020.8701953154425	48.25611707058179	101.78588224909763	13.884796914797443	5.510542972192288	0.29393798930433773	0.1790455882624862	0.19083790864687197	0.3361785137863014	0.6987085339490083	0.7506934190128725	9.347866641360557E-4	0.9096426867860931	9.347866641360538E-4	0.9096426867860907	0.5251548786569669	0.5696501908726025	0.4062593361448879	0.5337189525610073	0.9963702620622684	0.7006600942324275	0.11194779976064395	0.40937466179558085	0.18522019334837275	0.37019242255094137	0.3492746667680059	0.13325313975014447	1.8134599055019525	0.9617379825744069	0.496053545780559	1.0	1.0	0.0	0.0	1.0	1.0	0.0	1.0	0.0	1.0	1.0	1.0	1.0	1.0	1.0	11.0	-55077.21540592277	0.0	0.0	89.0	-1386.915062480967
117720000	-56898.75107031533	-1438.3358930552533	-55460.415177260074	0.47804215223073054	2020.8616838751666	47.52947562026541	106.49280025277292	14.06674863372882	4.917680920006696	0.29368962280771493	0.17684705787743904	0.19108627514349474	0.33837704417134856	0.9699726457809865	0.7714841123187722	9.65648716125567E-4	0.8549159529866226	9.656487161255689E-4	0.8549159529866222	1.105646743483894	0.9555152051033616	1.5438684844760477	0.4766205762076547	1.9188663837442215	0.7768139037243537	1.687592887351434	0.2372877263722674	0.050707527100833	0.4839388256117376	0.38603426577355326	0.6013609390072941	1.0566902631524848	2.2884874358556253	1.063033246203918	1.0	1.0	0.0	0.0	1.0	1.0	0.0	1.0	0.0	1.0	1.0	1.0	1.0	1.0	1.0	11.0	-55079.373622268446	0.0	0.0	81.0	-1371.1426392458757
117730000	-56896.92737318722	-1429.6595617683106	-55467.26781141891	0.5096857825106916	2020.8300402448867	47.012665870308176	77.86438380043784	12.976593125841267	5.241331661291841	0.29238122139248807	0.17833985406515235	0.19122822578270984	0.33805069875964705	0.606703381885207	0.7234980708511015	9.612508420994398E-4	1.0278772356834276	9.612508420994418E-4	1.02787723568343	1.3213278979391772	0.24109264780351547	1.577371223638406	0.21226490698740452	1.321679190020977	1.5444225420188507	1.6048176808342327	1.359957952498963	0.7101818485264717	0.819854840732121	0.581987097947791	0.5580534055056844	2.2654185152102837	1.919288232317009	0.5568800258154245	1.0	0.0	0.0	0.0	1.0	1.0	0.0	1.0	0.0	1.0	1.0	1.0	1.0	1.0	1.0	10.0	-55082.65785947051	0.0	0.0	89.0	-1355.8366410759804
117740000	-56907.00574267138	-1417.6165791078643	-55489.389163563515	0.4928193795271874	2020.8469066478701	46.91869849326221	76.65797960798194	13.116424396724444	5.493251413267829	0.29116840685693035	0.1806043283026427	0.18879659487578837	0.3394306699646359	1.088517366149353	0.8224570621424289	9.605487438697131E-4	0.8258643262494308	9.605487438697144E-4	0.8258643262494324	1.2795218360285168	0.23890531463246562	0.37582240825497254	1.097152323940061	1.1136900022618397	0.9270096366989632	0.903573302664724	0.3806837983620221	5.010074831994142	0.5322533482752672	0.34334864083258543	0.6746168168363215	1.120787938378609	2.2475514256190823	0.9017710702931832	1.0	0.0	0.0	0.0	1.0	1.0	0.0	1.0	0.0	1.0	1.0	1.0	1.0	1.0	1.0	10.0	-55099.75127132695	0.0	0.0	85.0	-1351.907885468807
117750000	-56897.1751799682	-1420.3104316329143	-55476.86474833529	0.47585355408564634	2020.8638724733116	47.086756037307566	77.70029011412423	12.82539618816901	5.298071052391291	0.29302811384875155	0.18009712994025728	0.19101539192865435	0.3358593642823341	1.4508614398147024	0.8140464750457062	9.78611648831864E-4	0.9282477018299634	9.786116488318638E-4	0.9282477018299639	0.5782531474303966	0.5442018263138856	1.1497414011202394	0.7129129957480627	0.5806361101218821	0.7765523316577613	1.6499444807978592	0.29650583477881914	0.5111119209238429	0.33501868810420826	0.14737101556095486	0.41944023869889546	0.8832883287879534	0.9326650758499168	0.42974485020217024	1.0	0.0	0.0	0.0	1.0	1.0	0.0	1.0	0.0	1.0	1.0	1.0	1.0	1.0	1.0	10.0	-55101.16236445907	0.0	0.0	85.0	-1356.1015369596414
117760000	-56889.934324052105	-1427.879403801337	-55462.05492025077	0.582390439237299	2020.75733558816	47.81842216230545	81.90436868656025	13.218538944831504	5.484003870517715	0.2912700940571768	0.1772841616961537	0.19224985261104885	0.3391958916356178	0.9470403053072638	0.7844318817637942	9.839926025355823E-4	0.8543938455229348	9.839926025355845E-4	0.8543938455229354	0.39350105465787755	0.31742703332565925	0.07389234619108571	0.4567723883340631	1.5691507128944902	0.43032997154040326	0.13054073623598927	0.2581810939226384	0.37761566035026833	0.34906738557382094	0.22909380831920217	0.27645544043000403	0.7342972634457492	0.6283034233731121	0.6070635307397425	1.0	1.0	0.0	0.0	1.0	1.0	0.0	1.0	0.0	1.0	1.0	1.0	1.0	1.0	1.0	11.0	-55084.55461333503	0.0	0.0	81.0	-1368.4309157090477
117770000	-56911.25028931627	-1422.4364363677153	-55488.81385294855	0.48940947463662143	2020.8503165527607	46.836339100641545	113.83149759897577	14.749415707646287	4.986620759314215	0.2918824349560173	0.18332338044231644	0.19100634155463353	0.3337878430470299	0.8584921052207604	0.7769584449815027	9.74562197534012E-4	0.9629895147540739	9.745621975340126E-4	0.9629895147540724	1.638874416959769	0.2677715578429816	0.32578023572698916	0.8849606566110906	1.2807167744042431	1.6514907085441581	2.9104815965390634	0.5737318060661887	0.060201822863996585	1.2829182530011143	1.008879268244241	0.666302269346761	1.3689870471650516	1.1156399839095652	2.364710642636285	1.0	1.0	1.0	0.0	1.0	1.0	0.0	1.0	0.0	1.0	1.0	1.0	1.0	1.0	1.0	12.0	-55104.03401003929	0.0	0.0	85.0	-1345.7559424116305
117780000	-56908.357582742436	-1400.7890218642183	-55507.568560878215	0.5202801826858087	2020.8194458447115	46.84500816054764	86.71710845440606	13.745943339197426	5.384660954914652	0.29226161382129384	0.17670244696485454	0.19168688505122577	0.33934905416262295	0.6201706798252327	0.7165043804798612	9.325379748827632E-4	0.9206241589842529	9.325379748827653E-4	0.9206241589842533	1.242086171440017	0.33664477656279196	0.1162083076151267	0.9665295525080906	2.5829138664973414	1.8324803297781296	0.16698336654722587	0.28343713501703177	0.9859883864770076	1.96251988619344	0.5974303900836359	0.49494833058047377	1.0066257714674796	2.375681785025515	1.3692046418627386	1.0	1.0	0.0	0.0	1.0	1.0	0.0	1.0	0.0	1.0	1.0	1.0	1.0	1.0	1.0	11.0	-55100.411037311664	0.0	0.0	88.0	-1330.1518011577407
117790000	-56954.38675351569	-1438.0934553136328	-55516.29329820206	0.5202947615402291	2020.819431265857	46.87247582438275	81.03301864267554	13.12081773987152	5.521091112837176	0.29362525821559426	0.1763175371114434	0.19004401200019014	0.34001319267276936	0.8643277264291506	0.7603622314144328	9.951041283002657E-4	0.8796316897730345	9.95104128300265E-4	0.8796316897730353	3.012074964856113	2.367450410957516	0.6262247978869371	6.03455676762979	2.3526647101384803	3.6245457500989557	0.006020236590470562	1.7612669919875479	0.3254543338455217	2.538004254458748	0.3618542732988426	1.5348335012788479	2.648107800004129	4.609673273582317	1.8854950587904706	1.0	0.0	0.0	0.0	1.0	1.0	0.0	1.0	1.0	1.0	1.0	1.0	1.0	1.0	1.0	11.0	-55118.68085707829	0.0	0.0	88.0	-1351.5564527149404
117800000	-56926.61100491322	-1413.7821076223302	-55512.828897290885	0.4815426136817437	2020.8581834137156	46.79850280581402	99.5616728448229	14.071825208052383	5.547864899014434	0.2960516458621566	0.17861401468472615	0.1943512938008847	0.33098304565222975	0.8360044282291379	0.7938844262717223	9.169112196588942E-4	0.9161410338864965	9.169112196588952E-4	0.916141033886497	0.8253972921781291	0.7434335266244372	0.17760058903874193	3.2064396479418855	2.384236494153657	1.3617202465447473	0.0015871239390674253	0.447747708353608	0.11218900228333928	1.435785523058897	1.2685269027878499	0.8851705611462736	1.5172544427256844	1.1419943659904375	0.9148889555941334	1.0	1.0	0.0	0.0	1.0	1.0	0.0	1.0	0.0	1.0	1.0	1.0	1.0	1.0	1.0	11.0	-55138.358530653575	0.0	0.0	80.0	-1342.6788999086334
117810000	-56906.40594539612	-1392.1111433829092	-55514.29480201322	0.4907111121818645	2020.8490149152155	46.36949098099666	83.39032003554495	13.343380953492506	4.938875153784238	0.2846144529446159	0.18305217680271874	0.1927892006427257	0.3395441696099369	0.6512326414356068	0.7525433169357912	9.42036257194527E-4	0.729410032617022	9.420362571945259E-4	0.7294100326170218	0.5338179000386271	0.5997247145298762	1.0692092394289887	1.1733552714494806	1.3198956153972536	1.7490301332693385	6.045526250203411E-4	1.1164615353680467	0.0017915393856192988	0.9012718519713404	0.8296953759312783	1.037420975254349	1.2186858851132576	2.248544487725641	0.7803664176932956	1.0	1.0	0.0	0.0	1.0	1.0	0.0	1.0	0.0	1.0	1.0	1.0	1.0	1.0	1.0	11.0	-55109.198184155954	0.0	0.0	85.0	-1332.7321635800456
117820000	-56892.791268979985	-1401.5212364577164	-55491.27003252227	0.5244980000972971	2020.8152280273	47.06527442078493	87.34300956256737	13.729123276056699	4.982266249548701	0.2914314681423955	0.1784010331216329	0.1950153861369415	0.3351521125990272	0.6238440043078828	0.7548939331096309	8.855979364567448E-4	0.7504852413555377	8.855979364567459E-4	0.7504852413555382	0.7002003341005887	0.26022448342572585	0.8759527382235973	0.20787341607377688	0.6930400701974742	0.8400277646986098	0.16987516011561288	0.532461592737622	0.05573672447059393	0.6429271717043327	0.6076144972710659	0.6758368305055108	0.6032751332158877	1.1761930361809163	0.5912348384311615	1.0	1.0	0.0	0.0	1.0	1.0	0.0	1.0	1.0	1.0	1.0	1.0	1.0	1.0	1.0	12.0	-55102.30337333618	0.0	0.0	82.0	-1344.2635126972023
117830000	-56825.81209646481	-1395.252826393768	-55430.55927007104	0.4809773673242592	2020.8587486600732	46.4554993276146	98.17534740507847	14.110219168002459	5.445971497846565	0.28856509057228374	0.18092794773585985	0.19466257116202124	0.3358443905298323	0.885559893251421	0.7546990277035718	9.546617012151389E-4	0.7655682386442506	9.546617012151387E-4	0.7655682386442495	0.3284540774903984	0.5323546298481958	0.6727452591317281	1.2060276984031055	1.1313394003081074	1.2384870145079876	0.025729678499696203	0.6480187776988381	0.5919461685579562	0.4705295950049706	0.2833029640942262	0.6879867499507195	0.5124452217498718	1.3099409219471339	0.7820009129074557	1.0	1.0	0.0	0.0	1.0	1.0	1.0	1.0	0.0	1.0	1.0	1.0	1.0	1.0	1.0	12.0	-55068.40857856614	0.0	0.0	77.0	-1335.1765486785675
117840000	-56881.66818684155	-1438.564924799641	-55443.10326204191	0.4734241245340854	2020.8663019028631	46.91712505901146	69.1453526413024	12.760688967912746	6.164872753650902	0.2934305549567784	0.180289381933365	0.18980660353602552	0.3364734595738282	0.6426391428648597	0.7203188547034284	9.52138903341969E-4	1.0024736194069228	9.521389033419674E-4	1.0024736194069233	1.0604314412291012	0.7550976322752927	0.6108302432594983	2.2387182392374054	1.8067356739649547	1.0111377956304561	1.7983876289687726	0.4669411593479114	0.6701698636711731	0.825611938016298	0.4504357578023869	0.5631406677225209	1.4874347178795058	1.0006622767701752	0.6991380081414718	1.0	1.0	1.0	0.0	1.0	1.0	0.0	1.0	0.0	1.0	1.0	1.0	1.0	1.0	1.0	12.0	-55068.29668530032	0.0	0.0	81.0	-1362.5327265459507
117850000	-56928.30329279476	-1452.8553022193817	-55475.447990575376	0.4519186392068648	2020.8878073881904	46.7829912427241	92.57675396744702	13.50600465862238	5.297548038177033	0.28924152485656174	0.1823077291731899	0.1881994918625047	0.3402512541077407	1.1270367794119232	0.7832262811851571	9.633274455298324E-4	1.0584644884646395	9.633274455298357E-4	1.0584644884646413	0.5930631644611486	1.536019314788013	0.26730857347811554	0.5919625668244075	1.5071196370577937	4.0525608894379	2.21757435920665	1.142371860530607	1.0155115680320634	1.2024656789842936	0.31381219497669255	0.580216485033631	1.6643097533054056	2.9551732335733574	1.1686019459443913	1.0	1.0	1.0	0.0	1.0	1.0	0.0	1.0	0.0	1.0	1.0	1.0	1.0	1.0	1.0	12.0	-55099.66938829903	0.0	0.0	82.0	-1367.9019983313683
117860000	-56923.532957485746	-1465.5264468067753	-55458.00651067897	0.47106101833370817	2020.8686650090635	47.92997765757875	73.13874406671518	12.470566560705858	5.0427567298749905	0.28781503280733556	0.18114221845731024	0.19320731212096326	0.337835436614388	0.48481001867678414	0.6936455369132919	9.644201191019364E-4	0.9008336190796363	9.644201191019345E-4	0.9008336190796351	1.2806349377251205	1.0502643076853637	0.9746764660082275	0.053066162862714705	1.7876446651440576	2.3295006286363704	0.09416036315059181	1.5070540990925552	1.3096007642998984	1.1318013635937294	0.6126005725197456	1.4531317299502564	0.913188885804674	3.855184182839517	1.1408165607436838	1.0	1.0	1.0	0.0	1.0	1.0	0.0	1.0	0.0	1.0	1.0	1.0	1.0	1.0	1.0	12.0	-55077.075123060524	0.0	0.0	86.0	-1389.9218763671277
117870000	-56901.561564486525	-1444.9422205975961	-55456.61934388893	0.4921491489738836	2020.8475768784235	47.586654236343534	81.44279508271329	13.165357678935528	5.391543002990918	0.293323882792342	0.18036493995081734	0.18899480807972185	0.3373163691771159	0.46736919056932635	0.6676926500792666	9.532565818962338E-4	0.8834992023032987	9.532565818962324E-4	0.8834992023032979	0.9758397253362991	0.3035284034215749	0.43663087886823615	0.02190941829999208	0.8731691423233602	0.6241367903939089	3.355697585366016	0.2730161294711951	1.624375697784147	0.7188905304831282	0.1972893379195535	0.6197669631143438	0.8536337215779499	0.9403294812546635	0.47483167643071905	1.0	0.0	1.0	0.0	1.0	1.0	0.0	1.0	0.0	1.0	1.0	1.0	1.0	1.0	1.0	11.0	-55094.46751276639	0.0	0.0	82.0	-1379.8162695725673
117880000	-56884.59880096512	-1428.836342782417	-55455.762458182704	0.5151743755526902	2020.8245516518446	47.458045587712576	98.26215957147404	13.724748340276392	5.679468657448934	0.2930825457253675	0.1786606488164043	0.18547336079154828	0.34278344466667693	1.1216676639442442	0.7772852534278376	9.59918610485099E-4	0.640371108154274	9.599186104850995E-4	0.6403711081542749	0.9081780083954641	0.33482431048312533	0.16802790759290706	0.17363043682029541	1.7333582120370745	0.5864115368807522	0.7114692479975715	0.18079341601942772	2.666904662079704	0.5934289521637266	0.507419788617058	0.4569470352830789	1.6209432423738406	0.8837304097736991	0.9122924134204954	1.0	0.0	1.0	0.0	1.0	1.0	0.0	1.0	0.0	1.0	1.0	1.0	1.0	1.0	1.0	11.0	-55086.70364976012	0.0	0.0	78.0	-1373.7990317758888
117890000	-56857.509095565445	-1446.8421757606388	-55410.666919804804	0.5247640319198538	2020.8149619954775	48.48581630868719	94.82823283527964	13.337512742884229	4.587362124709468	0.2935535557762403	0.18281606423089636	0.19250005075084517	0.33113032924201524	1.1134775108903676	0.7897289596570648	9.270009109631605E-4	0.7490724744589353	9.27000910963161E-4	0.7490724744589351	0.4890202579098334	0.6023716506463932	0.44536806584752225	0.9963365766284847	1.0681532721766815	0.7245842668012742	0.14376479057982203	0.6012628059477183	0.7202855613041167	0.5661957081347533	0.5957823555150997	0.38880602949268006	0.8492790822671463	1.2404962742524752	0.24190585942554882	1.0	1.0	1.0	0.0	1.0	1.0	0.0	1.0	0.0	1.0	1.0	1.0	1.0	1.0	1.0	12.0	-55049.458169006946	0.0	0.0	73.0	-1386.6163707503806
117900000	-56867.367113930966	-1456.189161534174	-55411.17795239679	0.5368584336316966	2020.8028675937655	47.917341474151065	102.3196539255684	13.816065700940488	6.056751078021109	0.28800771469672587	0.17831313137587873	0.19250005075084517	0.34117910317654726	1.0625057376145093	0.7967365469593535	9.579292193888345E-4	0.9794802496854055	9.579292193888328E-4	0.9794802496854036	0.74833925088828	0.9497914599705973	0.3480818338269123	0.6628439464238987	0.7436699326822774	1.1500403513074564	1.0200366505644536	0.24733848838672645	1.5758855311060156	0.7029269552747099	4.487293311936036	0.872548157418365	1.1287732103620023	1.6499211100820008	0.8867276213954006	1.0	1.0	1.0	1.0	1.0	1.0	0.0	1.0	0.0	1.0	0.0	1.0	1.0	1.0	1.0	12.0	-55039.70263389336	0.0	0.0	82.0	-1377.3335472062793
117910000	-56883.84147771473	-1412.8252421861114	-55471.01623552862	0.47820376955395505	2020.8615222578433	46.64774797603501	109.0910449663928	14.50049257006922	5.085215550874454	0.29462550289255324	0.17765012020008336	0.19170458947581578	0.33601978743154465	0.8164936315889849	0.7469223919488758	9.615541896270572E-4	0.7842977991189031	9.61554189627058E-4	0.7842977991189026	0.6341862989683217	0.03641930526059363	0.5273064604507701	0.3318473831548517	1.032015475182467	2.2053784257364515	0.454364019720181	0.8457828969986534	1.1101789910460174	0.982653455509961	0.7764301815822509	0.7157491073012489	1.4738854578065643	2.540733922059862	1.850387195034291	1.0	1.0	1.0	0.0	1.0	1.0	0.0	1.0	0.0	1.0	0.0	1.0	1.0	1.0	1.0	11.0	-55071.57920246161	0.0	0.0	84.0	-1349.0608046829727
117920000	-56842.624751433825	-1427.0297863562785	-55415.594965077544	0.4521171084144908	2020.8876089189828	47.283620823461256	115.59176288582155	14.481750196282054	5.514929330782809	0.29452324158627985	0.17939514538379814	0.19029624728565267	0.3357853657442663	0.978130856601621	0.7868446379721825	9.633073921511951E-4	0.8269571995191836	9.633073921511936E-4	0.826957199519183	0.9745925411896428	0.4051889216701122	1.3324283450868835	5.873680818089174	0.5966360438339153	1.5780731770088543	1.7564149610524737	1.0142652539959565	4.411292692577332	1.0079610018669547	0.2584731549220388	0.38293940935350174	3.171165944303156	1.5809734815144894	0.8844662327643723	1.0	1.0	1.0	0.0	1.0	1.0	0.0	1.0	0.0	1.0	1.0	1.0	1.0	1.0	1.0	12.0	-55048.40032252189	0.0	0.0	77.0	-1348.2094612104597
117930000	-56830.49774278723	-1404.6962545463955	-55425.80148824083	0.5120093209219959	2020.8277167064753	46.840109460139296	125.36262621840201	14.939283245236087	5.28273921386652	0.28997770031670184	0.18172948050739657	0.19261354178498444	0.335679277390914	0.7058504950572007	0.7482878523415055	9.586252722208418E-4	0.8985938065578373	9.586252722208431E-4	0.8985938065578364	0.6713967527937569	0.49850392523442066	2.231103567628969	0.22949520142477572	1.0961167692733165	0.46778069413126755	0.10310205804444317	0.6725731794404443	0.28923125189858845	0.7324174326563259	0.33710026225029344	0.49740350396454025	1.9610538498970693	0.6632567844930746	0.582510214492367	1.0	1.0	0.0	1.0	1.0	1.0	0.0	1.0	0.0	1.0	0.0	1.0	1.0	1.0	1.0	11.0	-55059.224061145425	0.0	0.0	83.0	-1339.869643486445
117940000	-56835.35905186093	-1404.8339049745105	-55430.525146886415	0.4864377247812837	2020.853288302616	46.414553895714995	119.23131638848562	14.931845550212316	5.311161482594379	0.29050423726561897	0.18079651608645608	0.1902758748743185	0.3384233717736034	1.0159745514485043	0.8064094331384417	9.743607285015483E-4	0.8467006441448973	9.743607285015482E-4	0.8467006441448969	0.595435580694325	0.9763492707695918	1.2647120239401446	0.06021963395026022	1.103546961971313	1.2946409354449147	0.15526992456416863	0.7577677214448376	0.2697229937536285	1.1295047361991242	0.6773777638356071	0.589675540906627	2.04556336314019	1.0191814894600364	0.7380977289437152	1.0	1.0	1.0	1.0	1.0	1.0	0.0	1.0	0.0	1.0	1.0	1.0	1.0	1.0	1.0	13.0	-55068.14897264326	0.0	0.0	74.0	-1335.8433888782713
117950000	-56816.63305692967	-1371.1041519244868	-55445.52890500518	0.4590340709912005	2020.880691956406	45.87251085030525	114.85805523410585	15.089945817138494	5.3402773872845195	0.2927029359382416	0.17910279977942073	0.19107014162171138	0.3371241226606232	0.7378258039042471	0.7379883518813926	9.497512162629217E-4	0.6375015970487264	9.497512162629237E-4	0.6375015970487271	1.3283552960815053	0.09178936207203596	1.520895739107457	0.6648895154758606	2.0358989956714715	0.922841130788682	0.06956929382898158	0.8378275010729237	0.4511479570948772	1.448075353840102	0.04085634921461259	0.7974200390296408	1.8120282009927138	1.6332887841445571	0.5907003357302412	1.0	1.0	1.0	0.0	1.0	1.0	0.0	1.0	0.0	1.0	0.0	1.0	1.0	1.0	1.0	11.0	-55079.0896410868	0.0	0.0	72.0	-1316.0792152720635
117960000	-56790.544803702694	-1372.7353529298705	-55417.809450772824	0.46013879300818383	2020.8795872343892	45.17841636362951	97.50616073428026	14.491592680965793	4.8095063841508745	0.29453926266517155	0.18180236038054093	0.19066438688307624	0.3329939900712082	1.0364165801487424	0.8025045655188383	9.976098282119073E-4	0.8864078034980004	9.97609828211907E-4	0.8864078034980006	2.0359576802582473	0.8938610863620058	0.6463924174355858	0.6095298656482397	1.8512458870049613	0.587318265992746	0.47422538054431906	1.1697027892546892	0.7960498999817	0.6937147396717972	0.34174270350855457	1.6062570293069502	1.1997933423682934	2.1436067856503773	0.8569451875840751	1.0	1.0	1.0	0.0	1.0	1.0	0.0	1.0	0.0	1.0	0.0	1.0	1.0	1.0	1.0	11.0	-55056.36491522572	0.0	0.0	75.0	-1304.7935233184144
117970000	-56846.016395373365	-1381.4527579617982	-55464.563637411564	0.4691179072029678	2020.8706081201944	45.202617637398916	90.44026138373604	14.309659241164283	5.3613469129799	0.29602926055235607	0.17691009799607713	0.1918321712770258	0.33522847017453794	0.7551758202336692	0.8014156228002963	9.78576522424049E-4	1.1279560360527314	9.785765224240494E-4	1.1279560360527319	0.819797141219895	0.4274000551471482	0.3964110452035514	2.3384295880266652	0.6281879931559834	1.0011423149544634	2.2817405912347706	0.992948948606326	0.4234929817976546	0.25258665753395293	0.35501990776860903	0.16039157790215633	0.5233301959844442	0.2700418667722436	0.4998864179543233	1.0	1.0	1.0	0.0	1.0	1.0	0.0	1.0	0.0	1.0	0.0	1.0	1.0	1.0	1.0	11.0	-55100.70617312632	0.0	0.0	79.0	-1307.4736390401713
117980000	-56826.80123967846	-1369.0079097356047	-55457.793329942855	0.4694884308432222	2020.870237596554	45.505150669975386	112.65671642522685	15.006617379227247	4.999082783101009	0.28834802711210894	0.17875793914910917	0.19474857164761022	0.33814546209116864	0.932492452648498	0.7781292681787791	9.648850866710052E-4	0.612638495731336	9.648850866710083E-4	0.6126384957313368	0.9132450418825926	1.0531611190853098	0.37439622796768596	2.385575725046659	1.0872138595415253	0.4626475703721736	0.9404371932501614	0.4031358317419036	1.9732351936349892	0.8035078510474357	0.09092824516750385	1.3120494266222364	1.508128914181892	1.2671348608477788	1.3078620955201983	1.0	1.0	1.0	0.0	1.0	1.0	0.0	1.0	0.0	1.0	0.0	1.0	1.0	1.0	1.0	11.0	-55077.179659325695	0.0	0.0	77.0	-1313.4513740058057
117990000	-56889.06129718867	-1402.8021110077498	-55486.25918618093	0.4612709860121023	2020.8784550413852	45.96712722352668	92.87828082802248	14.049568793475672	5.282528821037218	0.2878164140010556	0.18010654867179857	0.19459834045118454	0.3374786968759582	1.7482689685716764	0.8091148554518586	9.921458961401175E-4	0.8843723524954513	9.92145896140117E-4	0.8843723524954494	0.5829354609827874	1.713264413967867	0.7965476007888074	0.6489471830856007	2.026873556318286	1.231388501654302	0.3050887608072156	1.7998733982004467	0.3416903304407096	0.8390757561658186	1.1212759609145226	1.351396849487441	2.129951498757727	2.742455365935641	0.8497587496321534	1.0	1.0	1.0	0.0	1.0	1.0	1.0	1.0	0.0	1.0	1.0	1.0	1.0	1.0	1.0	13.0	-55100.29505829037	0.0	0.0	82.0	-1325.4304277542892
118000000	-56898.22886791327	-1386.772678620958	-55511.45618929231	0.48247735582023293	2020.857248671577	46.23278093419103	97.1765336339389	14.025438209813016	5.209537030362601	0.2943457400311222	0.1792003794737087	0.18817017080821877	0.33828370968694726	1.4861702258425058	0.8099179653222127	9.92466138404691E-4	0.6648797986954167	9.924661384046905E-4	0.6648797986954167	0.35489148542897325	1.3150650014515108	0.30015568132636994	1.4771535954928712	0.9249785473987435	0.9410038408977897	0.1599537511154054	0.6027396037818952	0.024613787334777402	0.7492654850264157	0.4950281411619203	0.41317627766711207	1.3503518283633993	1.768681820413169	0.4906642852651188	1.0	1.0	0.0	0.0	1.0	1.0	0.0	1.0	0.0	1.0	0.0	1.0	1.0	1.0	1.0	10.0	-55126.12737618587	0.0	0.0	76.0	-1333.987744967037
118010000	-56918.71437572265	-1411.0881710841763	-55507.62620463847	0.4904711698366621	2020.8492548575607	47.372078574181806	114.74069551128738	14.78127030006548	5.113353791741366	0.28975944126285363	0.17998415100247175	0.19333370444859896	0.3369227032860725	1.4631861946396325	0.8126748415266444	9.82910523450659E-4	0.8045609466403749	9.829105234506594E-4	0.8045609466403756	0.7549419769736979	0.5242559623937548	0.3916815689051397	0.10470371920916981	0.8619332246045379	0.4241211536338867	1.9373999654901208	0.29922728178973557	1.0616761646995365	0.91061893786059	0.6190775807330191	0.4153050749593252	1.3447637037275204	0.6035658098533636	0.5688426579954621	1.0	1.0	1.0	0.0	1.0	1.0	0.0	1.0	0.0	1.0	1.0	1.0	1.0	1.0	1.0	12.0	-55140.01387721771	0.0	0.0	78.0	-1346.819041553875
118020000	-56896.917913878526	-1402.6391533209407	-55494.27876055759	0.48271126010084453	2020.8570147672965	46.70256954977169	106.28253610799742	14.220063607298963	5.084437286502752	0.29165178001267883	0.17805556015478569	0.19267243419207034	0.337620225640462	0.7084548799326399	0.7716278492367106	9.796567330964043E-4	0.7458022809836484	9.796567330964037E-4	0.7458022809836471	0.6776490857428843	0.40578401720805785	0.1723187528635921	1.9567380527140472	1.1021864559070604	1.0270441688116092	1.806730512626642	0.28238112742315813	0.183586245816077	0.31102259918898156	4.2381994371121605	1.3279125544750943	1.247223562931615	0.9194128391493571	0.9177756613242302	1.0	0.0	1.0	0.0	1.0	1.0	0.0	1.0	0.0	1.0	0.0	1.0	1.0	1.0	1.0	10.0	-55125.960567864975	0.0	0.0	81.0	-1342.0001143052648
118030000	-56899.4857046692	-1422.8147711042611	-55476.670933564936	0.5043083127465968	2020.8354177146507	47.24631594798483	137.81802806617284	15.256938157603003	5.6384610634598715	0.29502870659124514	0.17797473331121877	0.18948876336014417	0.33750779673738873	0.5706756961057086	0.7355346894427426	9.426809672217355E-4	0.9219190368474124	9.426809672217342E-4	0.9219190368474128	0.687321025522073	0.3633642432848923	0.45783089478599825	0.23628469037520886	1.0237539879246904	1.5111561080971492	0.29574874910308036	0.7949185270637871	1.3126621426556797	0.8783067581685329	0.4257216057467969	0.9313065540046439	2.8148714231006156	1.964848899945515	1.1166902566348123	1.0	0.0	1.0	1.0	1.0	1.0	0.0	1.0	0.0	1.0	0.0	1.0	1.0	1.0	1.0	11.0	-55104.249952990314	0.0	0.0	85.0	-1352.8090904479393
118040000	-56890.46171552346	-1427.101510231576	-55463.36020529188	0.5260617484409571	2020.8136642789564	47.117384450422385	135.39923525178048	15.153371008016476	4.738239021564824	0.29160688734650936	0.17797473331121877	0.19292433221113417	0.33749404713113446	1.2523006156682386	0.8019952789471247	9.505828528876114E-4	0.776513815076867	9.505828528876104E-4	0.776513815076867	0.7591002011721765	0.4027125864217289	0.270395854379246	0.17258156438580322	1.6072042598637846	1.1681944728451683	0.7387521231088131	0.41921995027697295	2.5325826341167472	0.8794090674625312	0.060293527507424345	1.1429576980451828	3.1158053957876226	0.9080082959689187	0.4684382462575149	1.0	1.0	1.0	1.0	1.0	1.0	0.0	1.0	0.0	1.0	1.0	1.0	1.0	1.0	1.0	13.0	-55084.40309387335	0.0	0.0	78.0	-1358.4619950826122
118050000	-56934.270561404745	-1433.4633640808127	-55500.807197323935	0.49213547851627804	2020.847590548881	47.56421878376278	125.8206875796645	14.639747814687938	5.039449160474845	0.2901326891361711	0.18049658213505193	0.19216307368590824	0.3372076550428656	1.2545996270295985	0.8062085177086364	9.496571278191565E-4	0.5922101126904	9.496571278191556E-4	0.5922101126903992	1.3791244129016458	0.5228588169944062	0.9153676875482383	0.04922790489372601	2.361206895760591	3.350032230573176	1.9726701585755366	2.0427912736717575	4.386188976858277	1.1900944949844638	0.48999199630144674	2.2471444643305944	2.7338555373719093	2.7353520324181013	0.9957134912852352	1.0	0.0	1.0	1.0	1.0	1.0	0.0	1.0	0.0	1.0	0.0	1.0	1.0	1.0	1.0	11.0	-55101.99009392555	0.0	0.0	83.0	-1365.4048901559102
118060000	-56905.61399566574	-1403.4318963760338	-55502.18209928971	0.5064464324367409	2020.8332795949607	46.99158524133932	114.01081772596045	14.58404615291852	4.894472713912719	0.2927425740834581	0.18077395101698998	0.1886217546176181	0.3378617202819307	1.2268772426144865	0.7702499918264128	9.452320682006098E-4	0.7212915704627635	9.452320682006109E-4	0.7212915704627636	0.48820042069696035	0.4453811139572283	0.3337814795144834	0.9895103784237111	2.23847422871581	1.3134437094448523	0.6864041828921923	0.45300999220774846	0.5590857174558163	1.0694401971905076	0.47253511988399827	0.8463291840976747	1.1080457895465063	0.82762248403026	1.124627597128607	1.0	1.0	0.0	0.0	1.0	1.0	0.0	1.0	0.0	1.0	0.0	1.0	1.0	1.0	1.0	10.0	-55111.20382979209	0.0	0.0	82.0	-1346.3111695571242
118070000	-56882.422374236776	-1416.3755534788875	-55466.04682075789	0.44969418739281625	2020.8900318400044	46.99968812307923	105.54807536199208	14.138568580502882	4.978393111881148	0.29617652429783287	0.1725077512438291	0.19077259441745772	0.3405431300408772	1.3839860857920447	0.7965894146871554	9.552511823037168E-4	0.9065594716321056	9.55251182303717E-4	0.9065594716321063	0.8772749352053211	0.7297611400392634	0.23452451760073287	0.08203532761117924	1.307328599635235	0.5905142972485833	0.1618307336053222	0.5629281990338455	0.4433467563296733	0.4617455701498723	0.03800401687679432	0.8114175303044886	0.949387106944476	1.0028289736236857	0.7483822972320133	1.0	1.0	1.0	0.0	1.0	1.0	0.0	1.0	0.0	1.0	1.0	1.0	1.0	1.0	1.0	12.0	-55099.520750719996	0.0	0.0	79.0	-1349.654986244914
118080000	-56871.57792034328	-1401.580445084772	-55469.99747525851	0.5119763819843215	2020.827749645413	46.76013889775178	106.88451699374556	14.25971104200431	5.096292976863254	0.292709280351071	0.18051813812745168	0.1901805048970597	0.33659207662441454	1.1798789914482084	0.8096556985634635	9.449841826509163E-4	0.7498246864935717	9.449841826509158E-4	0.7498246864935721	0.9393599544855906	0.644484452136051	0.7983872082088084	0.3099266493396597	1.3530803628596684	1.108367367117361	0.4760193346735127	0.32763442400451437	0.33466188453347906	0.4977235651751455	0.0705048831157882	1.2552269406719077	2.2052071163268874	1.0842718590787332	0.5181244938131501	1.0	1.0	1.0	0.0	1.0	1.0	0.0	1.0	0.0	1.0	1.0	1.0	1.0	1.0	1.0	12.0	-55094.41131477544	0.0	0.0	76.0	-1339.938441254485
118090000	-56857.734415729516	-1420.1973485773713	-55437.537067152145	0.4947680933509976	2020.8449579340463	47.41374790655533	100.95345730229545	13.931572609331718	5.288850277460974	0.2954951147543521	0.17661461194459202	0.1949193234031732	0.3329709498978797	0.8252731953979143	0.7716702515377999	9.262223415617891E-4	0.7386229149978127	9.26222341561788E-4	0.738622914997813	0.30966413954931366	1.5006757117678384	1.0960067246288383	0.9148092719141782	1.3899100486448996	1.243720943518316	0.9907935073671491	0.7154432198627895	0.43795095606036044	1.0529481158445197	1.4696534084422201	1.3567073161750791	2.085178175100361	1.6117617635630368	1.0625307706397753	1.0	1.0	1.0	0.0	1.0	1.0	0.0	1.0	0.0	1.0	1.0	1.0	1.0	1.0	1.0	12.0	-55074.47020980343	0.0	0.0	72.0	-1354.0131998220322
118100000	-56902.992665442915	-1423.0462246814188	-55479.946440761494	0.5667108344408002	2020.7730151929566	47.739968075762434	135.71963699811116	15.17979689416065	5.425246880444329	0.29279698337500976	0.17711868530472907	0.19238310537404033	0.33770122594621776	0.9073376019600277	0.7679897958546124	9.330352881022997E-4	0.7355235987785486	9.330352881023021E-4	0.7355235987785513	0.7554153453011613	0.775367679857241	0.453800145392373	0.3097708024564969	1.5486689210854452	2.672104615839948	2.4809598134214457	1.1663659846217873	0.6738038481731164	0.7086178670653046	0.35937919245591615	1.4189335766746436	1.595760683152514	0.9296434317217543	1.1470720543548698	1.0	1.0	1.0	0.0	1.0	1.0	0.0	1.0	0.0	1.0	1.0	1.0	1.0	1.0	1.0	12.0	-55116.78418623279	0.0	0.0	74.0	-1356.5076450533886
118110000	-56877.29395412718	-1397.9535844290588	-55479.34036969812	0.49573361555802165	2020.8439924118393	46.29617942600082	97.64173241553812	13.891736700105417	5.756171505234255	0.2936342129866199	0.1761088129820423	0.19144563187562322	0.3388113421557114	0.7411995619235109	0.7414849125541758	9.80037704615191E-4	0.776416003294255	9.800377046151902E-4	0.7764160032942532	0.4903590451856176	1.234963949236937	0.30302304233889105	1.8351322789800055	0.9385359580400384	1.1416844667877812	0.5791857789224742	0.35970928355128756	1.8739226250994099	1.1944993299041013	0.5074252463470373	1.7612576313249846	1.379358898130083	1.5389696804794974	1.0233315422288973	1.0	1.0	1.0	0.0	1.0	1.0	0.0	1.0	0.0	1.0	1.0	1.0	1.0	1.0	1.0	12.0	-55119.789681863906	0.0	0.0	75.0	-1331.9636057362445
118120000	-56885.41099440504	-1414.257890968778	-55471.15310343626	0.503377255685826	2020.8363487717115	47.416994759188306	142.00020185949057	15.70211657734109	4.829692741354737	0.28725308448781467	0.1791764514428236	0.19541774307617188	0.33815272099318666	0.6177156079803258	0.7486427438245521	9.716085063703068E-4	0.8243283941807208	9.716085063703043E-4	0.8243283941807186	0.35951725345559565	1.61825514091247	0.8393822211828909	0.5130113515893089	1.9500741923417162	1.3742720082119508	0.3090207195522188	1.1235714880215788	1.4045794146900377	1.5136089120446543	0.03933250822976413	0.2383875234872362	0.9586156813124597	1.2262215503204092	1.0705254416040175	1.0	1.0	0.0	0.0	1.0	1.0	0.0	1.0	0.0	1.0	1.0	1.0	1.0	1.0	1.0	11.0	-55105.93536884481	0.0	0.0	78.0	-1349.1474996279228
118130000	-56872.14371519335	-1415.7470482169465	-55456.396666976405	0.4547520426379867	2020.8849739847594	47.267931793517306	129.75696822605516	14.896510761856469	5.1198799990705295	0.2910808358908712	0.18214715052947622	0.19097981763632052	0.3357921959433289	0.7883908048081366	0.755949939822566	9.92514284417643E-4	0.9079681792004412	9.925142844176436E-4	0.9079681792004423	0.3915933331513163	0.5167083632244214	0.6593530360365771	0.8861272138009838	1.2744399148554926	0.7344718604846712	0.5980583082627696	0.6290789536427732	0.14129153367103983	0.8805548361892395	0.26905860427989164	0.6385619710763837	1.2451122672193624	1.3183261451464316	0.868152107171087	1.0	1.0	0.0	0.0	1.0	1.0	0.0	1.0	0.0	1.0	0.0	1.0	1.0	1.0	1.0	10.0	-55097.65422518399	0.0	0.0	78.0	-1352.0778882423945
118140000	-56882.91600213757	-1429.8960685068557	-55453.01993363072	0.48435918070585865	2020.8553668466914	48.165688733676376	123.29200591052474	14.601874678769478	5.1522362998806015	0.294183588696463	0.17792268141143433	0.19034702464506356	0.3375467052470359	0.7676440572203783	0.7593276229646831	9.22745957570938E-4	0.8095232482820208	9.227459575709366E-4	0.8095232482820168	0.35670540651872085	1.1257331763815268	0.7409681530155754	0.38508201748551296	2.115515116159109	0.7348220888230014	1.0874709227781796	0.5807889193211814	4.062872636562842	2.6270389693015246	0.4140891742279305	1.0146850002926482	1.1249410983379027	0.9527355391243152	0.41857276782169045	1.0	1.0	0.0	0.0	1.0	1.0	0.0	1.0	0.0	1.0	1.0	1.0	1.0	1.0	1.0	11.0	-55078.78048965675	0.0	0.0	81.0	-1361.4575083343132
118150000	-56926.77903188317	-1454.0649717512374	-55472.71406013193	0.5125651922129142	2020.8271608351845	48.242742969438375	117.63419451485169	14.875072235022067	5.522741623344786	0.29015975729669935	0.18030460996440348	0.19236730599981947	0.3371683267390745	0.6066567886211099	0.7346529453072536	9.533298365165981E-4	0.7165592169896121	9.533298365165989E-4	0.7165592169896121	0.6406212872567139	0.3356178344657296	2.0695812404930476	1.3988470173438727	2.027751299754712	3.014592974641757	0.7209226807454608	0.9178794234629527	0.8718870142188101	1.5073813893025114	0.31131495489846855	1.670549823540829	1.5341075192110951	2.1483741487400327	1.3527346140665903	1.0	1.0	0.0	0.0	1.0	1.0	0.0	1.0	0.0	1.0	1.0	1.0	1.0	1.0	1.0	11.0	-55108.66442056647	0.0	0.0	75.0	-1387.5973364255995
118160000	-56944.20668260671	-1440.5503349220048	-55503.65634768471	0.5523572333546256	2020.7873687940428	48.250500951038894	135.48696449767124	14.90238655975211	5.135427397217211	0.2947550995709245	0.17784698918606617	0.18731744209622594	0.3400804691467802	1.4789191046535612	0.8200623146830869	9.114733490833205E-4	0.6063589420117922	9.114733490833196E-4	0.6063589420117931	0.47674979418860397	0.6644221960268291	0.11279300443646287	0.10590227050673807	0.9636458498489213	1.4693118166640056	3.0583504758734352	1.0671227278661675	0.886614190495067	1.1665370800096473	0.08239489659645147	1.7940899959557004	1.7824142142144344	1.047548662232051	1.011945818340486	1.0	1.0	1.0	1.0	1.0	1.0	0.0	1.0	0.0	1.0	1.0	1.0	1.0	1.0	1.0	13.0	-55141.07438796792	0.0	0.0	72.0	-1377.7697902171942
118170000	-56907.742954165355	-1437.6120426278849	-55470.13091153747	0.4853251384231029	2020.8544008889742	48.221081148442806	131.10568975483557	14.822166796250897	5.300003047591483	0.2902729631094094	0.17972259308549351	0.18999136963367091	0.3400130741714229	0.6581466217149088	0.7720705615488013	9.580492021356804E-4	0.7457119724656041	9.580492021356791E-4	0.745711972465604	0.8633679064633407	0.5643455609360888	0.6475306634019625	0.4344694463338542	2.838159167803034	1.6848682838321114	1.5765804696553376	0.9977603212040027	0.257139365261182	0.9767906468578712	0.5574791523386163	0.2514663984967787	1.2274034264493254	2.461455034063651	0.8154710222157456	1.0	1.0	1.0	0.0	1.0	1.0	0.0	1.0	0.0	1.0	0.0	1.0	1.0	1.0	1.0	11.0	-55111.70389156235	0.0	0.0	75.0	-1373.9502911175473
118180000	-56896.968457560564	-1420.035077790903	-55476.93337976966	0.4623356374282578	2020.8773903899692	48.47262446136646	196.2563897019561	16.4912142422363	5.2337321739113145	0.2913488195610328	0.18334613747352507	0.19269304774127652	0.3326119952241623	0.7477492742850372	0.7481582216501453	9.680687132627513E-4	0.575934896076879	9.680687132627519E-4	0.5759348960768789	0.449615152419417	0.6483370267866181	0.8994934233910193	1.9781263878661488	1.2363919674440478	0.4383463591228779	1.9735478587004438	0.4990833500674599	1.1469561216911008	0.7407709866016816	0.2835508007721747	0.43271204724922835	1.5118666813504922	1.3242416410717637	0.7109696774188821	1.0	1.0	1.0	0.0	1.0	1.0	0.0	1.0	0.0	1.0	1.0	1.0	1.0	1.0	1.0	12.0	-55103.00595074736	0.0	0.0	73.0	-1363.5335112728808
118190000	-56873.88135517627	-1417.319757506427	-55456.56159766985	0.5362704280864179	2020.8034555993108	48.26335995175578	134.66131043077286	15.316329774114982	5.50608614652467	0.2931197999868523	0.1782982393596047	0.18844041019462063	0.3401415504589191	0.6679945823988755	0.7355065407168309	9.78646695502303E-4	0.7000078652169857	9.786466955023034E-4	0.7000078652169842	0.27409392658168724	0.38797431754834283	1.7853426684762157	0.9812514809081787	2.398428067402363	0.6210761362182368	2.1263032708522274	0.8409938589422328	0.27580553017723436	0.7942858228740864	0.03556423005656562	0.7164622702013769	0.6550986838409276	1.5249573182852725	1.1994215617254727	1.0	1.0	0.0	0.0	1.0	1.0	0.0	1.0	0.0	1.0	0.0	1.0	1.0	1.0	1.0	10.0	-55101.559714464835	0.0	0.0	77.0	-1359.4535639976964
118200000	-56910.01166330247	-1434.9769772788975	-55475.03468602357	0.5142227045801853	2020.8255033228172	48.27188958181625	171.9199081429204	15.834325920328514	5.473546618996978	0.29527892867892336	0.17819915685931803	0.1911375831776351	0.3353843312841202	0.6719668423950108	0.7531042169617451	9.521963813555218E-4	0.7716751545802923	9.521963813555229E-4	0.7716751545802947	1.7309064703717585	0.644454982854807	0.8834353643053269	1.439943063522914	2.0038810378359577	2.965613052019233	0.3208013084017112	1.979253677177814	0.865266009007117	0.698747471085624	0.4952494673633732	2.2221601126062556	2.5520370051848493	0.9849217126529791	2.7235899397407404	1.0	1.0	1.0	0.0	1.0	1.0	0.0	1.0	0.0	1.0	1.0	1.0	1.0	1.0	1.0	12.0	-55122.723712014085	0.0	0.0	78.0	-1360.983956064632
118210000	-56904.69227142653	-1421.9612184625266	-55482.731052964	0.4850588151110647	2020.8546672122864	47.39150193102237	122.73381691774377	15.043099888246836	5.730373895603077	0.28795192028930844	0.17691699721224796	0.19372754834286882	0.3414035341555714	0.9435021271933266	0.7776689759406281	9.944146322597759E-4	0.7993869715016503	9.94414632259776E-4	0.799386971501651	1.9137533944322036	0.5776321389938397	0.39819615937357367	2.080516516134331	1.6496437900518062	0.8596303882666922	0.7731892516049758	1.2669339418647374	0.5868768494676281	0.568895163310152	0.8608657307254731	1.7428481252159174	2.3639123865216427	1.805626370450453	2.5154424697321263	1.0	1.0	1.0	0.0	1.0	1.0	0.0	1.0	0.0	1.0	1.0	1.0	1.0	1.0	1.0	12.0	-55124.08399636332	0.0	0.0	75.0	-1349.5885051481873
118220000	-56910.84092255286	-1405.670635448398	-55505.17028710446	0.5372079802687316	2020.8025180471286	47.63388673922381	123.13743079143117	14.814849997114028	5.415805444349404	0.29379708970089774	0.1786395052629213	0.18895644889544974	0.3386069561407278	1.1687068011084434	0.8065920428408135	9.91801150863816E-4	0.783866453550265	9.91801150863816E-4	0.7838664535502641	0.6668922426310374	0.5456197902253511	0.8333673420106987	0.29920767107279383	2.0020109831861856	2.506738404530456	0.850944120029787	1.2912665023419758	4.800091288380279	0.14017842831544103	0.08827060520963102	1.1776229232549362	1.4589098745672713	1.6097059226205859	1.4355101004151836	1.0	1.0	1.0	0.0	1.0	1.0	0.0	1.0	0.0	1.0	0.0	1.0	1.0	1.0	1.0	11.0	-55127.05479948965	0.0	0.0	80.0	-1336.0568460860736
118230000	-56862.478513199945	-1398.1723893877668	-55464.30612381218	0.5018247930515708	2020.8379012343457	47.45900231217558	127.04299564990917	15.27501190726675	5.341642910363959	0.28754340682952334	0.17867573283753474	0.19529116173834998	0.33848969859458855	0.8574856748467591	0.7565453978693653	9.778795468232664E-4	0.8117747790026835	9.778795468232662E-4	0.811774779002683	0.922525917816289	0.4646244031053972	0.882432983726684	1.3002518382286006	1.6324126844295268	3.1983751465230412	0.24593174625235706	1.4906241547725427	0.10691389877829026	0.3823977325359884	1.9023750244435176	0.6537506576339459	1.460495658258824	1.257624879616363	0.40425077280293875	1.0	1.0	1.0	0.0	1.0	1.0	0.0	1.0	0.0	1.0	0.0	1.0	1.0	1.0	1.0	11.0	-55078.73936923046	0.0	0.0	83.0	-1331.3596288171334
118240000	-56860.48709828279	-1392.9663310011115	-55467.52076728168	0.5237446244003052	2020.815981402997	47.27323670655169	163.34794837156463	16.401634240137952	5.599798436081367	0.28854447767662295	0.17883280973388185	0.1956931359555431	0.3369295766339487	1.023280820625491	0.7763644414537221	9.974375185263036E-4	0.968775703585475	9.97437518526303E-4	0.9687757035854752	1.302352492520001	1.2223920311290817	0.4480219773975354	1.7615175090152686	1.832136000532504	1.2542495422746132	1.8584793160497448	1.842356796701551	0.501047753118557	0.7402069565685802	0.6336150218143568	1.4428951703342967	1.405267035560858	1.6615833045632327	0.8316858015358258	1.0	0.0	1.0	0.0	1.0	1.0	0.0	1.0	0.0	1.0	0.0	1.0	1.0	1.0	1.0	10.0	-55096.06993608651	0.0	0.0	88.0	-1317.8549864889042
118250000	-56845.878787824324	-1370.5217018358346	-55475.357085988486	0.4948801925262822	2020.844845834871	46.70852597681137	168.7287120550895	16.500638369643116	5.3434401970755045	0.2881452141217617	0.18001387703847901	0.1895016145188832	0.3423392943208727	1.238688703395554	0.7888327227700028	9.318964005028689E-4	0.7491931235913525	9.318964005028646E-4	0.7491931235913479	1.435281734382403	0.41841754505911305	0.4988458850216927	2.9492730449090336	2.505602452059551	1.1947570638418834	1.576586902646965	0.9580839953024773	1.1878143855417291	0.42462177883507757	0.10588187274289237	1.4243503804361286	1.001267698262513	1.2709512896559474	0.8492597839473808	1.0	0.0	1.0	0.0	1.0	1.0	0.0	1.0	0.0	1.0	1.0	1.0	1.0	1.0	1.0	11.0	-55094.766359602814	0.0	0.0	79.0	-1304.7184801001615
118260000	-56824.98324873277	-1371.1467821167842	-55453.83646661599	0.5598576406180042	2020.7798683867793	46.66514744456648	135.11742879823757	15.81538152440279	5.251439862778131	0.2898424077563965	0.1759605502687726	0.19318788634915468	0.3410091556256727	0.9745437184418446	0.7792837192378241	9.939162621690801E-4	0.8390052936325745	9.939162621690804E-4	0.8390052936325779	0.7983612629129522	0.22696399173743736	0.4495727014413567	2.2613485950656242	1.6274747969869234	1.8699298459385532	0.7728926109917432	0.4475523042300956	2.3086497597690716	1.3484902975282538	0.7487948932042634	0.8474195794306969	1.4387289038201942	1.1967430025164083	0.5914294367315509	1.0	1.0	1.0	0.0	1.0	1.0	0.0	1.0	0.0	1.0	1.0	1.0	1.0	1.0	1.0	12.0	-55068.05917548879	0.0	0.0	79.0	-1300.464180900081
118270000	-56821.01981875663	-1386.1942566550294	-55434.8255621016	0.5197242665574595	2020.82000176084	47.20355254082917	157.51966112678028	16.025878877397776	5.1931155398627835	0.29446697986076126	0.17761015552485132	0.1910720492905431	0.3368508153238408	0.7100641289519523	0.7512548547017988	9.255874867011055E-4	0.8172242359749167	9.25587486701104E-4	0.8172242359749131	1.9381935551347937	1.7702720057466466	0.4534722217764105	0.5465436349024329	5.317016327452074	1.9353549828876992	1.698886453508265	2.1379010996047527	1.6614077903207254	0.4523004417940048	0.5876277616997284	1.375649804090545	2.7847152362536556	2.8304142446938423	2.4249536907705562	1.0	1.0	1.0	0.0	1.0	1.0	0.0	1.0	0.0	1.0	1.0	1.0	1.0	1.0	1.0	12.0	-55056.960331822855	0.0	0.0	84.0	-1305.5158878780599
118280000	-56816.643143987654	-1367.5836419641867	-55449.05950202347	0.5209032442949929	2020.8188227831024	46.82574225674958	165.77819592135813	16.562152445748556	5.441620466099226	0.2924726687930671	0.1795960012542711	0.19288310974205614	0.33504822021060215	0.9704830661321634	0.7596656104449941	9.928731313040954E-4	0.7657731084300233	9.92873131304095E-4	0.7657731084300237	0.6334103785024869	0.490814312624102	0.5414175172114484	0.5673440304252512	2.9698280045418564	1.3213201141109077	0.7677483210640932	1.15514420690801	2.1127591593417128	1.1042288403172036	0.874401621005415	1.2630335797587307	0.6636178572268674	1.3139894821041458	1.3215180868391458	1.0	1.0	1.0	0.0	1.0	1.0	0.0	1.0	0.0	1.0	0.0	1.0	1.0	1.0	1.0	11.0	-55070.25904100811	0.0	0.0	80.0	-1302.134210054078
118290000	-56861.64094668885	-1392.6729548138142	-55468.96799187503	0.4576905889993737	2020.882035438398	46.85198464949723	142.53377385051212	15.590130576845853	5.609777334012961	0.29485691467017655	0.179094883587073	0.19298523940567125	0.3330629623370757	0.6409202123707591	0.7430474555080648	9.507027170534452E-4	0.703775356213409	9.50702717053443E-4	0.7037753562134075	1.4113704513037648	0.29548160956948644	0.535480514731634	0.22086975732764774	1.2046680589415018	1.5135147934232265	1.7309913441887153	1.248829823008913	1.2807953906843403	1.6354440599329572	3.4057087517323823	0.9546824255092926	1.0100525403840082	1.3259291720563653	0.8239445155287903	1.0	1.0	1.0	1.0	1.0	1.0	0.0	1.0	0.0	1.0	0.0	1.0	1.0	1.0	1.0	12.0	-55086.83084981399	0.0	0.0	82.0	-1327.1166956679924
118300000	-56867.77906020846	-1390.6241989741986	-55477.15486123426	0.4919560352013209	2020.847769992196	47.29335450370376	166.53237791854406	16.302837432754142	5.667462034413623	0.2932704364204581	0.17345285064964597	0.1945480194423288	0.3387286934875637	1.234092508268609	0.7774994545042291	9.652358841059624E-4	0.8360180977003784	9.65235884105961E-4	0.8360180977003787	0.6964361244759706	0.3661311327003814	0.24699785583076353	0.5494435973975609	1.1488727107804424	0.841781473452776	0.35099244456838935	0.49221787725001537	0.34213435262854625	1.006311932133326	0.6690562970443151	0.3568938790285884	0.8432752559859624	1.2276142099212086	0.5008586161664513	1.0	1.0	1.0	1.0	1.0	1.0	0.0	1.0	1.0	1.0	0.0	1.0	1.0	1.0	1.0	13.0	-55106.68386310788	0.0	0.0	81.0	-1323.5704054256169
118310000	-56868.49495625063	-1395.0283027318847	-55473.46665351874	0.44204940128815606	2020.8976766261092	47.16989638745498	122.28302754421892	14.880590763664415	5.513808671183101	0.29092535963931576	0.1763274093060302	0.1923808897719461	0.3403663412827046	1.1087986751574137	0.7869124595376599	9.189748690689865E-4	0.8377332940916219	9.18974869068985E-4	0.8377332940916221	0.7097790103376446	0.18668499605332262	0.004254539575538447	0.5217321827419398	0.565857484151691	0.9317877870329386	0.6669253464069467	0.6664418893503797	0.12552720249976015	0.7500411067603925	0.055277567987585256	0.25816844429825747	1.0457318366463015	1.272310775827174	0.385161606155895	1.0	1.0	0.0	0.0	1.0	1.0	0.0	1.0	1.0	1.0	0.0	1.0	1.0	1.0	1.0	11.0	-55086.15628674314	0.0	0.0	88.0	-1334.8600290141549
118320000	-56895.14240415835	-1419.1929610004918	-55475.949443157864	0.4685304735260982	2020.8711955538713	48.14629781307563	141.9723217216192	15.360334822954908	5.088666424512614	0.2950766482979263	0.17499478422080633	0.19441897708763387	0.33550959039363015	0.9239352341121638	0.7851879740664193	9.87428356292431E-4	0.8483985915169487	9.874283562924316E-4	0.848398591516951	0.913122881428625	0.29175434437209896	0.38423088002123246	0.14125945762686942	1.0324861364544038	0.6379670261576982	1.451426381887713	0.30028463419017515	0.5933960364500592	0.5915682225662813	0.0674303322586431	0.5845609408760032	1.0822702063260452	0.9481590374082566	0.741230002171296	1.0	1.0	1.0	1.0	1.0	1.0	0.0	1.0	1.0	1.0	1.0	1.0	1.0	1.0	1.0	14.0	-55094.57069572959	0.0	0.0	77.0	-1349.0897028580255
118330000	-56892.87467597167	-1436.7715868772132	-55456.10308909445	0.5098091665421578	2020.829916860855	48.40557496290248	118.7799096604494	14.590285156605471	5.598369355055718	0.29354471384204206	0.17574753493214493	0.19491511079939514	0.3357926404264145	0.7265260235267215	0.7679880954979116	9.604880651203792E-4	0.9660568318461854	9.604880651203759E-4	0.9660568318461833	0.8267845251177696	0.3196328969019623	0.3319361748698328	0.46379873584408365	1.1604464375932304	0.9132607656748561	0.7153992969016303	0.6842812970254534	0.4819820964252437	0.17169129196549351	0.0375726893244022	2.0029925755109583	0.7745914005388289	1.7633134715471717	1.017697864709714	1.0	1.0	1.0	1.0	1.0	1.0	0.0	1.0	1.0	1.0	1.0	1.0	1.0	1.0	1.0	14.0	-55076.48049078924	0.0	0.0	81.0	-1359.2307541095463
118340000	-56880.69424805764	-1432.0934000848613	-55448.600847972775	0.4565675960628117	2020.8831584313346	47.923044225414245	124.1999384419567	14.834433960334703	5.322907173506857	0.29034974822964055	0.1754660902624097	0.19330010418036317	0.3408840573275832	0.6094273965345761	0.7399790197647118	9.860487788011226E-4	0.8852336333711877	9.860487788011208E-4	0.8852336333711861	0.7096279504243057	0.20160574340950546	0.060672493451279584	1.535254915507793	1.081576882714517	1.197929998941407	1.9536581773169452	0.482131570748804	0.19985245745121502	0.6630400335937678	2.99544658759907	1.0055637348719704	1.2383457304163974	0.7586134047679673	0.9795732107023827	1.0	1.0	1.0	0.0	1.0	1.0	0.0	1.0	1.0	1.0	0.0	1.0	1.0	1.0	1.0	12.0	-55076.56827879808	0.0	0.0	87.0	-1360.8029764322432
118350000	-56890.35484542493	-1433.28525851634	-55457.06958690859	0.4649989418745091	2020.8747270855229	47.956963986224906	142.64485593479006	15.72245559299309	5.404521256600214	0.29164056935078897	0.17871016136074394	0.19358270907835987	0.33606656021010384	0.6990588375056692	0.7361420332164614	9.414345882152679E-4	0.8294546419590471	9.414345882152666E-4	0.8294546419590466	0.8049472524073727	0.445932107053423	0.5079589960402112	5.168087154174048	2.144192632203185	1.8209102840271805	1.2208182047009182	0.5514848881974161	0.07072866312766857	1.059495693603732	1.094512879523659	0.8655918521166094	1.7786555585686608	1.5396265610234143	0.8243762478360707	1.0	1.0	1.0	0.0	1.0	1.0	0.0	1.0	1.0	1.0	0.0	1.0	1.0	1.0	1.0	12.0	-55074.89969872488	0.0	0.0	84.0	-1359.4898251226134
118360000	-56912.79492263581	-1433.6537168684808	-55479.14120576733	0.4996710388830246	2020.8400549885143	47.283405689308175	115.06621703659987	14.57548482328507	4.852227517714324	0.2904480914234442	0.18032918105641588	0.19200366729902082	0.3372190602211157	0.4625607869639156	0.7395768319470444	9.913929375984204E-4	0.9947393072155605	9.913929375984195E-4	0.9947393072155594	1.2659054295971162	1.6004867713162372	1.1771580835940303	0.2294637874094291	4.868504385179559	2.280606448637012	1.1416968688453877	0.5808244188423627	0.8694021564833564	1.185370041097591	1.2686281780011917	1.2319198758376235	2.3194866767142512	2.36223031030759	2.0903527042589176	1.0	1.0	1.0	1.0	1.0	1.0	1.0	1.0	0.0	1.0	1.0	1.0	1.0	1.0	1.0	14.0	-55106.83059394495	0.0	0.0	80.0	-1343.770218497113
118370000	-56918.647121197515	-1437.0776164620245	-55481.56950473549	0.4671204681136612	2020.8726055592836	47.89064097799687	108.15260824331635	14.03874039205226	5.235626773563676	0.2973775470085175	0.17809757262555323	0.19120571547607615	0.3333191648898498	0.5330603593519326	0.7178032427347352	9.863020635112103E-4	0.8608597560869189	9.863020635112135E-4	0.8608597560869216	0.8066431808361008	0.6996150183987925	0.8278021194710787	0.034035945207438134	2.1554289786223926	1.3847535948876284	0.2788116504032499	0.40646812668839755	0.5860534673429201	0.8669925148000822	0.6913321055873647	0.8317901702363509	1.8125572870463367	2.7095573031105755	1.53725498811469	1.0	1.0	1.0	1.0	1.0	1.0	1.0	1.0	1.0	1.0	1.0	1.0	1.0	1.0	1.0	15.0	-55108.14094688843	0.0	0.0	78.0	-1359.074382873646
118380000	-56905.46445719774	-1415.9933990835043	-55489.471058114235	0.4913400633133606	2020.848385964084	48.053889487685105	117.34759762935138	14.601146705188565	5.263326385587531	0.29154505179104945	0.173630977067804	0.19312158842575805	0.34170238271538517	0.4994652472290142	0.6987737970672344	9.39423642170343E-4	0.836800581745082	9.394236421703437E-4	0.8368005817450824	1.0472718327119732	0.4547983151146877	0.7717369057845437	0.8143455429601435	0.9797336458046871	1.1554096139410532	0.5918082914045131	1.5312402297939833	0.24579567086613	0.6641733930826649	0.8912640653332635	1.6075528752646526	0.968700930039078	1.4036755247792665	1.595465991265465	1.0	1.0	1.0	0.0	1.0	1.0	1.0	1.0	0.0	0.0	1.0	1.0	1.0	1.0	1.0	12.0	-55114.291677961126	0.0	0.0	79.0	-1347.5790261215031
118390000	-56881.88796567974	-1425.538890235162	-55456.34907544458	0.4913071066484945	2020.8484189207488	47.758294926131526	107.6477044827591	14.440985400222633	5.0514482060365085	0.2933176684239688	0.17998911350268978	0.19050814076924716	0.3361850773040911	1.175262557034444	0.7685720231718507	9.527643319578787E-4	0.8733591279519146	9.527643319578796E-4	0.8733591279519175	0.9263662118290182	0.2549680941620502	1.4336958836730989	3.062772273346839	2.2003886047886243	1.1695030058759448	0.1566293839527932	0.9247574365651503	0.2460668099874363	0.9697949153806945	1.4778391867705538	0.5879736989906975	1.4407538798529438	1.4314093154895235	1.2948616828679793	1.0	1.0	1.0	0.0	1.0	1.0	1.0	1.0	1.0	1.0	0.0	1.0	1.0	1.0	1.0	13.0	-55070.35159941591	0.0	0.0	84.0	-1349.094876735786
118400000	-56874.44983579861	-1437.707027105148	-55436.74280869346	0.4667721686198916	2020.8729538587775	47.66703556650323	112.35845943500179	14.142838348697783	6.003991482233584	0.2921164964889637	0.17491918780588533	0.19130278109456286	0.3416615346105849	0.9757936691212757	0.785257403029134	9.671706671767771E-4	0.9912673087613545	9.671706671767773E-4	0.9912673087613542	0.8324470461346701	0.30079104616706304	0.5976001898075489	0.9770387578616057	2.028841967136466	0.26508899385351054	0.8705463306256784	1.086326523352346	0.15150309860248834	0.26279360400709795	0.2555870898762363	0.9133044753618726	1.743787074170889	0.8171588611745589	1.175477697473616	1.0	1.0	1.0	0.0	1.0	1.0	0.0	1.0	0.0	1.0	1.0	1.0	1.0	1.0	1.0	12.0	-55062.885419562816	0.0	0.0	83.0	-1363.5118280974473
118410000	-56865.389231776084	-1414.6479636656454	-55450.74126811044	0.4707977931693768	2020.868928234228	47.43614149673708	114.09579892973096	14.38693751441147	4.770487153649974	0.29264690456782505	0.18052114599047134	0.18808697633860336	0.3387449731030971	1.3137282240393207	0.792242223161436	9.43816131024015E-4	0.746158066510565	9.438161310240167E-4	0.7461580665105639	0.2588162479548345	0.2160529901933912	0.7790111941423817	1.282039217586264	2.268189243277342	0.9726764376131795	0.11917818237480479	0.23622191182502988	1.0589078817038258	0.36580105733523055	1.0635758813357943	1.2366862486231087	1.0354329372263757	0.9626391482644621	1.1775086143985696	1.0	1.0	1.0	0.0	1.0	1.0	0.0	1.0	0.0	1.0	0.0	1.0	1.0	1.0	1.0	11.0	-55073.18185847118	0.0	0.0	82.0	-1353.6422833738939
118420000	-56878.71474158788	-1400.8701831877624	-55477.84455840012	0.4610171976052691	2020.878708829792	47.15956022380317	102.55845177228893	14.392081213111911	5.288204467965858	0.29333195642479365	0.17905034337532055	0.19303577189472174	0.3345819283051609	0.6258465115573937	0.7526419864825642	9.663217735752306E-4	0.793715433369172	9.663217735752294E-4	0.7937154333691702	0.49316445052533847	1.4000541432476543	1.2739772711033528	0.057126268265570504	2.5486218597454333	0.7143041829803887	0.2595273426241881	0.5186270611767784	0.37000480803282343	1.2125321693258528	0.6607063972239258	1.618481799735173	2.020745193571182	1.705251801342493	1.0462836986904542	1.0	1.0	1.0	0.0	1.0	1.0	1.0	1.0	0.0	0.0	1.0	1.0	1.0	1.0	1.0	12.0	-55093.36890563768	0.0	0.0	82.0	-1333.953982597765
118430000	-56871.4902629868	-1414.1858573839372	-55457.30440560287	0.47933794373500793	2020.8603880836622	47.86937892168063	144.8698967410475	15.63824320277728	5.150433197326423	0.2888078875544387	0.17882191975150297	0.194172509487703	0.33819768320635224	1.2048866807438026	0.7737627714451668	9.245995666827206E-4	0.7637880376639228	9.245995666827231E-4	0.7637880376639228	0.9719168915290435	0.360171520583877	0.784371569744418	0.0562117339017376	2.3937277652299236	1.465420582727509	0.15290275018371327	0.57065644545443	0.6717150379813263	0.4902915249932802	0.5007665829640418	1.9198766540675958	1.637089811739544	2.0885202676733536	1.2682360003561537	1.0	1.0	1.0	1.0	1.0	1.0	0.0	1.0	1.0	1.0	1.0	1.0	1.0	1.0	1.0	14.0	-55070.90664932029	0.0	0.0	78.0	-1342.2448697793448
118440000	-56873.97516087899	-1408.802706370897	-55465.172454508094	0.492961905827566	2020.8467641215698	48.18845113791847	134.6882821252505	15.109929348062943	5.7255996880325775	0.2926523871379428	0.1770400251044497	0.1938857012855457	0.3364218864720588	1.3407184714082294	0.7867247958300231	9.225617970478834E-4	0.6512629539691438	9.225617970478844E-4	0.6512629539691439	0.4201915255976665	0.21546008585407722	0.8343339175788257	1.9161748639866063	2.6180905667863428	0.9912878270387916	1.584995620739689	0.7343439970417981	0.22007320315520798	2.2029405086138723	0.4507790724464776	2.6002606197610403	0.9131406641100174	1.1396578939021784	2.4083915532897335	1.0	1.0	1.0	0.0	1.0	1.0	0.0	1.0	0.0	1.0	0.0	1.0	1.0	1.0	1.0	11.0	-55075.6778548576	0.0	0.0	80.0	-1345.1810420525628
118450000	-56873.63983248307	-1411.1947348775345	-55462.44509760554	0.49084071351538033	2020.848885313882	47.49220062754108	165.4833787949255	16.30371419346824	5.681059403496493	0.29288292429142754	0.18112964373315155	0.19237485029755405	0.33361258167786384	0.7057452801021578	0.7554820210187323	9.615590450469229E-4	0.9693273007930097	9.615590450469232E-4	0.9693273007930081	1.297444085121043	0.6946408873217663	0.6052980313152991	0.5101192567453045	1.307895575788942	0.5757299219043438	0.5042482220140301	0.30196346894077414	0.1492158006820291	0.37107261714166545	1.0645996051138933	0.5441650844155088	0.7315724310059536	0.5766724642503184	0.9869905914932969	1.0	1.0	1.0	0.0	1.0	1.0	0.0	1.0	1.0	1.0	1.0	1.0	1.0	1.0	1.0	13.0	-55081.973132328014	0.0	0.0	79.0	-1338.048546174628
118460000	-56846.626057901696	-1398.6597716166814	-55447.96628628502	0.5148820874803791	2020.824843939917	47.132999340816276	156.6583111871417	16.01924099357723	5.823169201211618	0.2876605722642117	0.18405821407838358	0.19249011725995985	0.3357910963974419	0.3981553318495408	0.6925719356449669	9.689565984906035E-4	0.9322005589843106	9.689565984906027E-4	0.9322005589843086	0.4330445748394052	0.6768080306540029	0.4933239834605843	1.3082432527035228	1.5398116428680448	1.07607982929897	2.983762470442131	0.7809561279226023	1.0849682943336707	1.1729993968668018	2.7741680215866618	0.2736381258225693	1.3328186019185442	1.4884927319552086	1.057205219247641	1.0	1.0	0.0	0.0	1.0	1.0	0.0	1.0	0.0	1.0	0.0	1.0	1.0	1.0	1.0	10.0	-55068.49057532768	0.0	0.0	86.0	-1326.9256201169244
118470000	-56860.36409093167	-1407.968262629184	-55452.395828302484	0.5510213661892481	2020.7887046612082	47.40790125545947	134.65498190703585	15.081791888980565	5.179295622767587	0.29234744190558576	0.17866880739637808	0.19296273845550171	0.3360210122425315	0.8081625661456445	0.7721461252600208	9.258060678070629E-4	0.9697053520440516	9.258060678070635E-4	0.9697053520440538	0.9197168220709296	0.38152964087604435	1.335949163226143	0.2750520706384353	1.2804224699764304	1.1964771846375897	0.9227713701543446	0.35638446991144745	1.724695132912066	0.38042943248674105	0.8702797140573626	0.5154208974241323	0.3806853771290157	0.8632520559835151	0.44598150589960184	1.0	1.0	0.0	0.0	1.0	1.0	0.0	1.0	0.0	1.0	0.0	1.0	1.0	1.0	1.0	10.0	-55074.14812931513	0.0	0.0	85.0	-1340.3209082660194
118480000	-56895.89378722767	-1404.5662621681486	-55491.327525059525	0.5132668235831812	2020.8264592038142	47.33079902444815	127.29493947920594	14.998003138854546	4.864008578031489	0.29346550684463335	0.1805684063221054	0.18845410565492468	0.33751198117833353	0.5925439989681115	0.7490640837485882	9.642243015928516E-4	0.866637551797973	9.642243015928509E-4	0.866637551797974	0.5419738338879875	0.46304304595871576	0.2208008865379445	0.22734813207454668	1.7663010995591069	1.5354997764954117	2.371986053045588	0.6110514441698415	0.22584423395274777	0.978505005410448	0.18482991281223485	0.12597138192996288	0.915721620759276	1.1130089831621148	1.0128646233664214	1.0	1.0	0.0	1.0	1.0	1.0	0.0	1.0	1.0	1.0	1.0	1.0	1.0	1.0	1.0	13.0	-55086.852085556595	0.0	0.0	90.0	-1335.1407158634909
118490000	-56890.4968134996	-1424.3432860681633	-55466.15352743144	0.5180467195440616	2020.8216793078532	47.733962300767935	111.89529176936797	14.328575156273349	5.042161980758345	0.29012222371600077	0.17765488319827435	0.19321751092054565	0.33900538216517623	0.4271404080334786	0.6638576872738349	9.872362751124925E-4	0.928166689009453	9.872362751124904E-4	0.9281666890094535	1.2325604509742027	0.4242427665836003	0.7194599785907047	0.8482951720138836	0.8776075300638544	1.5721501325847331	2.761018652981487	0.9660390687094632	0.29523551473446435	1.3573752951028226	0.3604153151075137	1.0520573535883586	1.8862825053584693	0.6386585598219527	0.48994878461993197	1.0	1.0	1.0	0.0	1.0	1.0	0.0	1.0	1.0	1.0	1.0	1.0	1.0	1.0	1.0	13.0	-55076.62441008599	0.0	0.0	85.0	-1348.8313253149543
118500000	-56880.65597758721	-1422.0091617450505	-55458.646815842156	0.48664679757190843	2020.8530792298254	47.153920386893255	103.98477904179614	14.422854060610838	4.465589420113557	0.29381942600816363	0.18036725606014964	0.19061692183195048	0.3351963960997333	0.5851317990401291	0.7272536329642787	9.636468108858416E-4	0.8963576440148696	9.636468108858396E-4	0.8963576440148677	1.3933119999422576	1.1004578675552037	0.7521247098558815	0.262254139354226	1.1770272477320736	1.5777813676688617	2.892779488645742	0.1950266940414922	0.5923992355873987	0.7841613225342456	0.9177533204005729	0.6039388398327483	1.8618479177408098	1.557071537927143	0.8287485122827666	1.0	1.0	1.0	0.0	1.0	1.0	0.0	1.0	1.0	1.0	1.0	1.0	1.0	1.0	1.0	13.0	-55083.1891202269	0.0	0.0	81.0	-1347.4526086108547
118510000	-56900.533719597646	-1439.356415108819	-55461.177304488825	0.4859834800666235	2020.8537425473307	47.61320235191296	119.8299879978806	14.44663100158326	5.16988045542876	0.2915479683295476	0.17558502517423394	0.19361073367887482	0.3392562728173406	0.756629322508391	0.7420207577834427	9.8042967893949E-4	0.9854621278773582	9.804296789394868E-4	0.9854621278773603	1.300059507327034	1.1591699761306926	0.5511436152586251	0.9049651653416072	0.7756305634727232	1.2671391097227516	0.28085819587554467	0.5272170043467965	1.048062011787806	0.8830761407595988	2.0449250634072804	0.8324800185240067	1.0499854800709483	1.2163806274303566	1.349995676474374	1.0	1.0	1.0	0.0	1.0	1.0	0.0	1.0	1.0	1.0	1.0	1.0	1.0	1.0	1.0	13.0	-55077.642641970284	0.0	0.0	85.0	-1360.7237883077166
118520000	-56887.6750004348	-1415.237603077704	-55472.4373973571	0.46826842828354154	2020.8714575991137	47.58673329826351	122.76315236313917	14.808546332072947	5.087278707933478	0.2916494741670225	0.18121509487919688	0.18959375095244924	0.33754168000132834	0.5068700653875591	0.72483825392073	9.423412466188209E-4	0.7380421753307717	9.423412466188208E-4	0.7380421753307711	0.28259421206041235	0.5946016897134372	0.8637682659130648	0.578469279385248	1.4162931393459794	2.6420862693947864	0.2501616931699892	0.9099401663484032	0.7503030151028818	1.652344897617385	1.0934961142162956	1.4401899170746513	2.1221653881538765	1.2034584661247392	2.1147399490178254	1.0	1.0	1.0	0.0	1.0	1.0	0.0	1.0	1.0	1.0	1.0	1.0	1.0	1.0	1.0	13.0	-55082.68101274863	0.0	0.0	79.0	-1346.3200868645924
118530000	-56874.554661864764	-1440.3040978746103	-55434.25056399016	0.5007335625378877	2020.8389924648595	48.33200915313955	136.5694455104204	14.974792967925639	5.247941976925824	0.294886495130739	0.17941112459690925	0.1918725672440528	0.33382981302829595	1.9446798303737676	0.8247740309870134	9.465797217542786E-4	0.8336984402961025	9.465797217542802E-4	0.833698440296102	0.7199163505847233	0.6010962107200203	0.29358433905918824	0.9884080429764877	2.3398558751488157	1.4384762364732278	1.0070218812822107	1.4525416240626259	0.4524464439890348	1.0990755386723428	0.9705861708728086	1.1594645052933097	2.5985339721187954	1.3116211984687738	0.877081945200877	1.0	1.0	1.0	0.0	1.0	1.0	0.0	1.0	1.0	1.0	1.0	1.0	1.0	1.0	1.0	13.0	-55051.30500128403	0.0	0.0	81.0	-1363.7372814298078
118540000	-56871.693119307216	-1427.8447363232126	-55443.848382984004	0.4771774225126748	2020.8625486048848	49.118412991135415	173.42380255964758	16.04753771473486	4.96470821424587	0.28883043166421785	0.17771665292352398	0.19237508190200625	0.34107783351024895	1.3297601956531424	0.8192377992848301	9.581906923676213E-4	0.681830724595896	9.581906923676207E-4	0.6818307245958961	0.41270306223158915	0.6365035033692704	0.390502325130566	0.3114966934298371	0.891398879200215	0.8482288638255816	0.7952201639535433	0.6583170168658302	0.5410289249308994	0.8516131517187093	0.5536277677699736	0.6330356561130708	0.4666366700039064	0.8645207065508419	0.5817173487180965	1.0	1.0	1.0	0.0	1.0	1.0	0.0	1.0	0.0	1.0	1.0	1.0	1.0	1.0	1.0	12.0	-55071.84304905479	0.0	0.0	75.0	-1369.5675883129104
118550000	-56918.06328770251	-1446.2929173781674	-55471.770370324346	0.5309276659689963	2020.8087983614282	49.857897288005496	148.82275388366833	15.455750004494822	5.183370858661988	0.2873818368761235	0.18231651565069057	0.19257471953793823	0.3377269279352447	1.0778003922000483	0.7873664359183933	8.980551270679177E-4	0.780299935310602	8.980551270679166E-4	0.7802999353106008	1.1590130287479448	1.1366229008792095	0.27557321548829344	3.2011035477848577	1.1872968106453576	1.5826174141515768	0.36141404715638353	0.2754419586841204	0.09309359017785038	1.372769228877698	0.28732191325706663	0.5035602192259175	1.0914978255849361	1.9653261414012184	1.6905822298819404	1.0	1.0	1.0	0.0	1.0	1.0	0.0	1.0	1.0	1.0	1.0	1.0	1.0	1.0	1.0	13.0	-55105.37329715019	0.0	0.0	74.0	-1373.9519921454516
118560000	-56894.16710930294	-1427.095170353349	-55467.07193894959	0.4964416171455707	2020.8432844102517	48.731848389897934	154.53189147203796	15.385337543577581	5.162958340922036	0.2939473099041239	0.18043204920273717	0.19257471953793823	0.3330459213551978	0.8463189578745791	0.7717698885221499	8.988022770603218E-4	0.6846534057135899	8.988022770603245E-4	0.6846534057135902	0.6718245817328836	1.4983718653721059	0.3360469966199685	0.3470589379332284	1.824614415528972	0.5383891569563589	1.058831606168869	0.7651071761907715	0.13059754629088394	0.4501775659885771	1.370279918596326	1.2164580823322793	1.9582760974249431	2.2652019398965932	0.9614145932864747	1.0	1.0	0.0	1.0	1.0	1.0	0.0	1.0	1.0	1.0	0.0	1.0	1.0	1.0	1.0	12.0	-55099.838121729445	0.0	0.0	74.0	-1364.0160253960646
118570000	-56869.253709773315	-1419.1698401636843	-55450.08386960963	0.5287569284016472	2020.8109690989957	47.70156818350317	129.9186730519076	14.94764923304518	5.637828578755733	0.2946233854054286	0.17614395888003243	0.19428089291162395	0.3349517628029121	0.6590319654037105	0.7517864210751832	9.672927404851234E-4	0.9253465613449591	9.672927404851244E-4	0.9253465613449586	0.539141827337093	0.48619501273089905	1.7895579291529295	0.1336948120945867	0.5654400785586621	1.0784076865500263	0.9181275231514188	0.6648899556366581	0.23136374255749426	1.0284631630363463	1.3648651526590714	0.6520750335011023	0.5546481498764612	0.53841067779636	0.2764184323372131	1.0	1.0	0.0	1.0	1.0	1.0	0.0	1.0	1.0	1.0	0.0	1.0	1.0	1.0	1.0	12.0	-55081.66643537365	0.0	0.0	82.0	-1350.1501288900818
118580000	-56866.998979025855	-1430.5928834009264	-55436.40609562493	0.4409450724984943	2020.8987809548987	47.993950685357746	140.02467384548103	15.172020570099969	5.181781647136585	0.29105830560219753	0.1754037191120014	0.1930654818405784	0.3404724934452198	1.328084828862789	0.7777102649368902	9.048023079121539E-4	0.7545436371462841	9.048023079121539E-4	0.7545436371462843	0.8515613477075875	0.2581798763186158	0.46678094579295965	0.22451716213694572	0.90452247910076	0.8129559401409135	2.869568738723653	1.1001055355217373	0.3450932003911166	0.7933660035018799	0.9277493009256192	0.9154370696390025	1.1579278513366964	0.9309666533311581	1.5312280529971736	1.0	1.0	1.0	1.0	1.0	1.0	0.0	1.0	0.0	1.0	0.0	1.0	1.0	1.0	1.0	12.0	-55067.41161756803	0.0	0.0	73.0	-1365.0431412167954
118590000	-56849.44116105521	-1390.904271907836	-55458.53688914738	0.4935772793717206	2020.8461487480256	46.88899972315045	151.33543465680862	15.823479623668876	5.412888246677461	0.28708529054959175	0.1803640470020535	0.1930678909981216	0.33948277145023026	0.6322105919933326	0.7357982869256405	9.582353647598411E-4	0.6969359288759643	9.58235364759841E-4	0.6969359288759657	0.4267666478075793	1.4228883211859804	0.5516299857064766	0.038205025231841265	1.0074182074770963	0.45924376342098416	0.1521018222063144	0.7314626095274966	1.1186797406786049	0.6444845161234796	1.2127106031937096	0.3395013383689937	0.3804149780242867	0.8441173678811819	0.5938616184293757	1.0	0.0	1.0	0.0	1.0	1.0	0.0	1.0	0.0	1.0	0.0	1.0	1.0	1.0	1.0	10.0	-55097.48540653743	0.0	0.0	75.0	-1338.7999585904784
118600000	-56812.89399732774	-1397.8627562499235	-55415.03124107781	0.45813015945845253	2020.8815958679388	47.230788018630975	132.7791970873718	14.946871071661636	5.255910318134228	0.288657409707216	0.17918764501557918	0.19366451023716974	0.33849043504003223	0.7862696634965036	0.7600619167437107	9.79217900055476E-4	0.6065049224257243	9.792179000554762E-4	0.6065049224257252	0.43154859991960515	0.4957083433715938	0.689096684290545	0.20817524778279528	0.45480470192249406	0.7654821909057262	1.0939614628434071	0.3621648882925256	2.1234781109209453	0.8124677482750176	0.47899348802622516	0.9672925594701999	0.7098283237059958	0.5993480469915089	0.9608197143537611	1.0	1.0	1.0	0.0	1.0	1.0	0.0	1.0	0.0	1.0	0.0	1.0	1.0	1.0	1.0	11.0	-55044.727856293975	0.0	0.0	73.0	-1346.350116682638
118610000	-56842.28633092462	-1406.9313642299398	-55435.35496669468	0.4712398845373968	2020.8684861428599	47.2067144174467	143.43253249838352	15.582830447831785	4.755067120617815	0.2908364716576928	0.1767279657948495	0.19458108206407382	0.337854480483381	0.8656917568182553	0.7860399517233987	9.577701450324889E-4	0.8370270671927008	9.577701450324887E-4	0.8370270671927004	0.8591456508583725	0.33469272511119985	0.5025265462086187	0.24546333865349296	1.0436336241535702	2.261952662874092	0.13219039347043565	0.9184579454457078	1.6650329003155266	1.0930305690995852	0.6510373012728559	1.8844904706519252	2.061619555409453	1.7924094538107143	0.7008193046572508	1.0	0.0	1.0	0.0	1.0	1.0	0.0	1.0	0.0	1.0	0.0	1.0	1.0	1.0	1.0	10.0	-55074.395110531164	0.0	0.0	79.0	-1341.4515567403591
118620000	-56834.10545041479	-1392.0761362880821	-55442.02931412671	0.5866163789459723	2020.7531096484513	46.63885330908699	96.24030202805903	13.856492051942313	5.733155974088218	0.29005932874393997	0.17910522405377194	0.19328445302407798	0.33755099417820716	0.9323558708999725	0.7846846793522229	9.339425218754077E-4	0.8655239250540295	9.339425218754073E-4	0.865523925054029	0.2034781805889169	2.5806252955594164	0.43287493405400007	2.1090377334533152	0.47238061664685627	0.6577858484656172	0.7406616101748438	0.7576225097693764	1.1702016412474205	0.2184850077734884	0.14216672321892299	0.8242820619018661	0.4556530345688999	0.308358010188829	0.5302323102600732	1.0	0.0	1.0	0.0	1.0	1.0	0.0	1.0	0.0	1.0	1.0	1.0	1.0	1.0	1.0	11.0	-55089.66511505149	0.0	0.0	73.0	-1328.121930783814
118630000	-56852.51520520884	-1392.0461764710421	-55460.469028737796	0.5122437091846299	2020.8274823182128	46.532210973243934	124.22722137639549	15.396456553760894	5.343753576729802	0.2932674038379008	0.1761066377362449	0.19155593690836087	0.33907002151749055	0.7196202928461242	0.7543699680047655	9.569944229614294E-4	0.7982289562483778	9.569944229614311E-4	0.798228956248378	0.6877391969191274	0.6254389160318365	0.7688549268045142	0.22644877191893423	1.5352079290736407	1.248136900433447	0.9979381706594627	0.5115853092933009	3.6890838502725067	0.3804655531952726	0.404185092207814	0.8622799886481608	1.6412889694489101	1.535712397583619	0.8877211232806965	1.0	1.0	1.0	0.0	1.0	1.0	0.0	1.0	0.0	1.0	0.0	1.0	1.0	1.0	1.0	11.0	-55103.91603425908	0.0	0.0	76.0	-1327.2138959005897
118640000	-56830.912493802694	-1406.0061792594586	-55424.90631454324	0.47762881322487827	2020.8620972141725	47.49272597876472	126.02054466135996	15.220189834068306	5.1616092164554415	0.2909725567961673	0.17969710002740846	0.19322810187378875	0.3361022413026326	0.4315222921048	0.6892223473521036	9.107439261123694E-4	0.8688250074607338	9.107439261123681E-4	0.8688250074607328	0.4791870794815437	0.4488193930937945	0.1594259351817008	0.4920499553376374	1.0848955221697767	0.496533358655447	3.120119233894759	1.214150446218902	0.9151343525596095	0.9867829874020408	0.8381968576365428	0.7830574574183585	1.342275752168622	0.8389278084183667	0.8050103189969408	1.0	1.0	1.0	0.0	1.0	1.0	0.0	1.0	0.0	1.0	0.0	1.0	1.0	1.0	1.0	11.0	-55061.031303314034	0.0	0.0	74.0	-1339.6326757186614
118650000	-56871.945769851365	-1423.6472780804354	-55448.29849177093	0.5493746150548413	2020.7903514123425	47.730120156288635	119.3855592101984	14.587651422573446	5.1146655163505805	0.2912220279268022	0.1777648943118064	0.1929889980567125	0.3380240797046761	0.6817196873172962	0.7301273256721377	9.510391104127054E-4	0.8010795285431814	9.510391104127063E-4	0.8010795285431811	1.1029663603524908	1.4594354849858058	0.9280942881432362	0.21423208482714914	2.072585533868901	1.5151224494565942	1.1578872465743388	1.1702022677858277	0.6199922358471793	1.3747308796501239	2.1518817020863286	2.8079620913044447	0.9321960004146957	2.1125372363213653	2.7476461392668665	1.0	1.0	1.0	1.0	1.0	1.0	0.0	1.0	1.0	1.0	1.0	1.0	1.0	1.0	1.0	14.0	-55072.33042099274	0.0	0.0	80.0	-1344.2319601481436
118660000	-56868.123449887695	-1402.9327144313208	-55465.190735456374	0.5140974473124531	2020.8256285800849	46.91542804123942	115.81395251597594	14.85952759985828	4.968092287078446	0.29308048903775763	0.17897146562217398	0.19082847540514958	0.337119569934916	0.48365347671583925	0.7146440108862423	9.680126846781956E-4	0.6181383358111009	9.680126846781958E-4	0.6181383358111013	1.0729466668755487	1.045332479943687	2.1399689297387923	0.012134541664108446	1.6635410916029905	1.986228621361828	2.890522127251245	2.261307519767159	0.33925783259116044	1.2147565166820786	0.5041327442682487	0.42320188920998486	1.4391156381071448	1.8585662565620118	2.3840603272696694	1.0	1.0	1.0	1.0	1.0	1.0	0.0	1.0	1.0	1.0	0.0	1.0	1.0	1.0	1.0	13.0	-55071.20343919977	0.0	0.0	77.0	-1337.0343014852376
118670000	-56851.895526001514	-1411.447393732119	-55440.4481322694	0.5531293360031456	2020.7865966913942	46.855169185755784	121.59673672598146	15.070389146614067	5.39182423541103	0.2847715152020921	0.17956313585348752	0.19748830990223018	0.33817703904218743	0.6152374817624253	0.7315323400698753	9.860811423879124E-4	0.8669944414241952	9.860811423879126E-4	0.8669944414241978	0.897330323323469	1.6099426600917814	0.41379337026665064	0.9664792069852761	1.6528465365304903	1.9177202242037823	1.7300031295701095	2.98963891155875	2.191344376092459	0.8010641354184596	0.3709408479472151	1.9104212391998798	0.7529325240854772	1.0361254531300848	1.0671181846169708	1.0	1.0	1.0	0.0	1.0	1.0	0.0	1.0	0.0	1.0	0.0	1.0	1.0	1.0	1.0	11.0	-55062.77433159467	0.0	0.0	78.0	-1339.0123991142882
118680000	-56836.09293507467	-1373.1220789862111	-55462.970856088454	0.46674504045682086	2020.8729809869405	45.6443436725934	121.20579739840724	14.913930079645171	4.697593400906963	0.29546929213654116	0.17937276769567842	0.190530228901868	0.3346277112659097	0.7907478909693321	0.7650164063778842	9.51961866814625E-4	0.8872788619633462	9.519618668146285E-4	0.8872788619633504	0.6206672980267858	4.2829710966746575	0.655298538879395	1.1613658383915741	0.7386770043639401	0.9356201508490092	0.34898231801101187	0.4618950448560377	0.3896702795229734	0.32375217772180875	1.6970274810333341	0.35113879396628367	0.32510060188390566	0.5000649497624479	0.5628876424172116	1.0	0.0	1.0	0.0	1.0	1.0	0.0	1.0	0.0	1.0	0.0	1.0	1.0	1.0	1.0	10.0	-55091.946857127856	0.0	0.0	81.0	-1309.7431283817025
118690000	-56883.43423572057	-1407.062589733795	-55476.37164598677	0.47536428401517417	2020.8643617433822	46.79313293270068	123.83763758536749	15.001787448593163	4.662204344716652	0.2940199313744617	0.18003325403947507	0.19435442045246407	0.3315923941335964	1.9415175637277362	0.8064432453305945	9.280378366977302E-4	0.7173271703710861	9.280378366977287E-4	0.7173271703710858	3.0212424424454984	1.2879392341148173	1.9801198190344207	1.1171814086106355	2.777547012931998	2.0596554730185326	0.07984929920639879	1.181345994208059	0.7418500869718664	1.565415520880123	2.3242119575533975	1.4698153446387738	0.7517598769903129	3.0804637387407787	1.5144032392816713	1.0	1.0	1.0	0.0	1.0	1.0	1.0	1.0	1.0	1.0	1.0	1.0	1.0	1.0	1.0	14.0	-55078.686075586076	0.0	0.0	80.0	-1327.3438800241888
118700000	-56866.928571473225	-1399.5542876010804	-55467.374283872145	0.5151908309006127	2020.8245351964968	46.8129943293416	104.848531384217	14.626158665659235	5.640291628875915	0.2921400154598384	0.17818676916923967	0.18972691097016456	0.33994630440075463	1.2776964695666801	0.7837719688691146	9.622429133563954E-4	0.9305498000328856	9.622429133563992E-4	0.9305498000328901	0.3981717808143948	0.765837082356967	0.6782385331670755	0.242518801724732	1.154785243922005	0.9811402687816035	1.2055704273383328	0.5737549551911464	0.6951288332199141	1.8949578600944097	0.7318321323766583	0.8484162814820266	1.0422015577905008	1.019218949989095	0.9399315444867185	1.0	1.0	1.0	0.0	1.0	1.0	0.0	1.0	1.0	1.0	1.0	1.0	1.0	1.0	1.0	13.0	-55081.6766292815	0.0	0.0	79.0	-1325.2847080470374
118710000	-56833.73000149723	-1389.6389426204498	-55444.09105887678	0.5488423914841674	2020.7908836359131	47.13622749000782	108.65134530240765	14.751103957772969	5.252723860007739	0.29326909099708925	0.17619801990231077	0.19316810876041582	0.33736478034018147	1.0259912019083315	0.7743752933159797	9.198542509415707E-4	0.9289383156658926	9.198542509415704E-4	0.9289383156658912	1.1198240729931084	0.203148996456287	0.7428917094060129	1.2339383990058763	0.7703857312833957	1.2210800367746575	1.9751165844228618	0.8559412511398765	0.7172141607719476	0.5199160404639039	0.26565854753205953	0.31317957129057294	0.8678557570959222	1.0962898076748673	0.9119288274285475	1.0	1.0	1.0	0.0	1.0	1.0	0.0	1.0	0.0	1.0	1.0	1.0	1.0	1.0	1.0	12.0	-55070.01238665187	0.0	0.0	75.0	-1318.5214917768049
118720000	-56843.41598845244	-1396.4892595618298	-55446.92672889061	0.487693244483823	2020.8520327829135	47.00536250624682	127.85302009219691	15.163144252245386	5.414666028910801	0.2911005956604761	0.17659445910927196	0.19013023526876408	0.3421747099614852	1.3239921976178322	0.8175598085717166	9.247603228263088E-4	0.9139584997702969	9.247603228263063E-4	0.9139584997702923	0.4126839411138168	0.14332558940391366	1.088149902850245	1.5803380114713634	1.43662430620727	1.047855069893624	1.479091497265214	0.625061430959674	1.7950742093104075	0.6335676082310457	0.720715873987263	0.6388813639555468	0.6898426337123164	1.696048451750805	0.9084422685653614	1.0	1.0	1.0	0.0	1.0	1.0	0.0	1.0	0.0	1.0	0.0	1.0	1.0	1.0	1.0	11.0	-55076.1414179544	0.0	0.0	79.0	-1325.6290141144204
118730000	-56865.495338340435	-1385.5941390098933	-55479.90119933054	0.5470367640945589	2020.7926892633027	46.728738311780745	107.75518620649068	14.79722954112348	5.385565253515349	0.29351830928708406	0.18104702933542974	0.19014456357825427	0.3352900977992292	0.9223290007087868	0.7771390103303129	9.166450053910941E-4	0.7337397511890063	9.166450053910973E-4	0.7337397511890091	0.4433297148682574	0.8998115974071806	0.6523184033334088	2.0693695482536545	1.1019626501648212	1.4899860106690266	0.3710979260436779	1.2420772874044232	0.450529439545108	0.2750670930328435	1.0327314572229418	0.6142096438384649	2.38540749433364	1.4509058997700177	0.26927780169614896	1.0	1.0	1.0	0.0	1.0	1.0	0.0	1.0	1.0	1.0	1.0	1.0	1.0	1.0	1.0	13.0	-55096.024503209825	0.0	0.0	83.0	-1319.8899795388274
118740000	-56877.59679785905	-1406.0123636399621	-55471.58443421909	0.44969941998851554	2020.8900266074088	46.66553049352321	108.87166961306208	14.546028363132109	4.812453039860441	0.2927300667183606	0.177130062779014	0.1907365032780667	0.33940336722455594	1.2471063810536311	0.78900578802345	9.78084155792336E-4	1.0941337671654616	9.780841557923367E-4	1.0941337671654618	0.8692034030033623	0.6045172803982883	0.6696445155484283	0.023406341980834067	1.6118310138636853	2.5897499406516133	0.29469813030871544	1.329980868443035	1.5397153201371032	0.5161205282580621	0.3343818149998551	0.8637251702347036	0.9556933749754252	1.2049376786234585	1.036149473195124	1.0	0.0	1.0	0.0	1.0	1.0	0.0	1.0	0.0	1.0	1.0	1.0	1.0	1.0	1.0	11.0	-55105.85730338177	0.0	0.0	82.0	-1327.899198458038
118750000	-56884.906942302434	-1410.7821077170092	-55474.124834585426	0.49652638033011126	2020.8431996470672	46.76191729497759	126.8446325611004	15.151905000411498	4.837886961039405	0.29110678538226276	0.17853212567688598	0.18989680696346004	0.3404642819773885	0.8636932051255322	0.7481094643981949	9.45482700503356E-4	0.9559525432998911	9.454827005033573E-4	0.9559525432998915	0.526438856427646	0.5006121788514026	1.1752128701430404	0.005009943473701029	1.2912957967652028	2.4874165206920122	0.7309862343144684	0.45403984583633544	0.375013007025626	0.5656486410446361	0.17863155358609284	0.582621096487448	2.1174841500499664	1.356984304922837	0.17246453855069763	1.0	1.0	1.0	0.0	1.0	1.0	1.0	1.0	1.0	1.0	1.0	1.0	1.0	1.0	1.0	14.0	-55097.83214182029	0.0	0.0	80.0	-1334.2961858862418
118760000	-56875.49907984059	-1410.888454402006	-55464.61062543859	0.5416486447234401	2020.798077382674	47.10497670880425	116.63611850105276	14.661132714092982	4.948183003813513	0.2900607083952975	0.17895239520216796	0.1912917971983477	0.33969509920418406	0.689978512387976	0.7489698583591453	9.696624003310544E-4	0.8498037472426316	9.696624003310521E-4	0.8498037472426312	1.160622770243606	0.1858208184242663	1.1423065699144273	0.9036388600752013	1.8133265340315265	1.0132041446167768	0.7347414977414495	2.1535637496162927	0.6840464570636331	0.6584672691720217	0.6058635066588578	1.0821105906851436	1.7854015740436116	2.334454084001286	0.4681799476202407	1.0	1.0	1.0	1.0	1.0	1.0	0.0	1.0	1.0	1.0	0.0	1.0	1.0	1.0	1.0	13.0	-55068.173533181754	0.0	0.0	81.0	-1337.9002946193932
118770000	-56877.839710188564	-1415.5400286996453	-55462.29968148892	0.48229026785024526	2020.8574357595471	47.21074286974458	97.99983914940368	13.834132274615643	5.191924451541201	0.29412833655455317	0.17721769930074568	0.19229838416824024	0.3363555799764581	0.8034195385224484	0.7637965042228093	9.334711045688542E-4	0.8732408892484318	9.334711045688536E-4	0.8732408892484317	2.1978405978049325	3.369748823311888	0.9160123336279541	0.2627812406637217	1.6702402557741642	2.8531416404620153	1.1435731469487076	0.9986679249444491	0.35010924436756313	1.2148052533953269	0.7881176029328889	1.4741469486021803	2.1745485387120116	2.2906860958967172	0.6727686936278248	1.0	0.0	1.0	0.0	1.0	1.0	0.0	1.0	1.0	1.0	1.0	1.0	1.0	1.0	1.0	12.0	-55086.20499649523	0.0	0.0	81.0	-1338.0257595930163
118780000	-56843.88285811414	-1385.6754328788884	-55458.207425235254	0.4751877538669641	2020.8645382735303	47.22088183384524	133.3561134410785	15.488383661653266	5.1543200979530885	0.29247155618097	0.17996740077546872	0.1879866438103132	0.3395743992332453	0.8786167873734131	0.7749230900619948	9.957307965913025E-4	0.8140195165769161	9.95730796591302E-4	0.8140195165769175	0.8325433136882737	0.4603780655353314	0.4671657243440563	1.0371895911912112	0.7882294291928484	1.3522557660717638	0.1207114630497613	0.5303900909987522	0.7383424616281893	0.28332359933716217	0.04963030278624868	0.382185599465299	1.1656348247743196	1.8538496035734358	0.746589867733366	1.0	1.0	1.0	0.0	1.0	1.0	0.0	1.0	1.0	1.0	0.0	1.0	1.0	1.0	0.0	11.0	-55082.78010992316	0.0	0.0	80.0	-1324.4004766392302
118790000	-56861.13644544357	-1418.147355161851	-55442.98909028172	0.49403494894362016	2020.8456910784537	48.111163181259634	152.22147597812315	15.609759356448603	4.8499612818172615	0.2897848565104172	0.18077159956959687	0.19069638062818475	0.3387471632917982	1.09294777253994	0.7693768109523775	8.861598274585688E-4	0.7509257598910571	8.861598274585682E-4	0.7509257598910586	1.457910754225693	0.5321794523850406	0.918149973114006	0.5632992042106355	0.8526026604983484	1.7992137741395493	0.6098638645132639	1.6841313289375235	1.0008675498882897	0.638196814600613	1.4809065449453458	1.1508279488787447	2.890297303215789	1.5912045657176228	0.4858238615210397	1.0	1.0	1.0	0.0	1.0	1.0	0.0	1.0	1.0	1.0	0.0	1.0	1.0	1.0	1.0	12.0	-55063.09267098803	0.0	0.0	75.0	-1349.5958189410364
118800000	-56867.12781180593	-1423.7153447797282	-55443.4124670262	0.5230678018777332	2020.8166582255196	48.05105972927351	114.93618457114941	14.875924013477537	5.510812124683406	0.2938079946221957	0.1767546957987613	0.18929490932072202	0.340142400258318	1.114232380631041	0.8058450170503965	9.674452783663111E-4	0.7717490190634425	9.674452783663137E-4	0.7717490190634438	1.7007367924167929	0.2635115511210452	1.0957747500065413	1.9013862960901173	1.3010088495261392	1.8175719632034208	1.1334287620373864	2.365002057192218	1.2519486152376933	2.318799239060811	0.42833309488361043	1.8430344513277104	1.6560832656190774	2.1547881055237137	1.085877177329295	1.0	0.0	1.0	0.0	1.0	1.0	0.0	1.0	1.0	1.0	1.0	0.0	1.0	1.0	1.0	11.0	-55069.57092309112	0.0	0.0	74.0	-1351.9101067114877
118810000	-56867.334791892696	-1420.5665808472843	-55446.76821104541	0.5135175341509635	2020.8262084932464	48.01758653724913	135.54250803215984	15.098989336016132	5.372214187156284	0.2898887928591632	0.1790184504680279	0.19460307437942698	0.33648968229337894	1.2874923016776476	0.7980607207969175	9.314451192382106E-4	0.9582375180409322	9.314451192382085E-4	0.9582375180409327	0.6135003874759762	1.7412383308019173	0.09943810223324401	1.6662434580897998	0.9956363600640732	0.7180219570294509	0.17106516854536763	0.8446817633602477	0.639651173078558	1.1637493037242015	1.6709466458780158	0.17857540900077407	0.6559699704313121	0.7011255179125763	0.823668838319719	1.0	0.0	1.0	0.0	1.0	1.0	0.0	1.0	1.0	1.0	0.0	1.0	1.0	1.0	1.0	11.0	-55071.58978238848	0.0	0.0	77.0	-1348.8807803579941
118820000	-56879.614381526975	-1418.187434460195	-55461.42694706678	0.4752050240762478	2020.864521003321	47.8953443715333	115.00046982570058	14.855769433233265	5.572322052128112	0.29212190159574236	0.18041863440943903	0.1924100282571305	0.3350494357376851	0.8845306815583601	0.775489527069144	9.482204410282449E-4	0.827949873442877	9.482204410282472E-4	0.8279498734428765	0.5100057101257531	0.43059438954557155	0.5397870980078061	0.22462776392638126	0.6587667388612798	0.8256937931751519	1.9899155202666443	0.3640340583575132	0.7140306673190848	1.0142943094715764	1.4346658887619688	1.6747731477144978	2.224297580556154	1.9793294727804227	1.3019389384154345	1.0	1.0	1.0	0.0	1.0	1.0	0.0	1.0	1.0	1.0	0.0	1.0	1.0	1.0	1.0	12.0	-55077.55697752733	0.0	0.0	75.0	-1348.3348336613262
118830000	-56894.8806155465	-1430.3064453613747	-55464.57417018512	0.46545128397870894	2020.8742747434187	48.12850176990923	131.07891875840613	14.965837763991056	5.324251145230917	0.28785374994971075	0.18030623381336247	0.1913849131039168	0.3404551031330069	1.0634204772112277	0.8140392516873142	9.252397275607686E-4	0.8000895009520462	9.252397275607682E-4	0.8000895009520456	1.1148670549785917	0.3612987296093574	0.22587956109456286	1.8057434013754623	1.6341988418225792	0.5251250298200169	0.4029193925081858	1.1944315850538487	1.4556651067913289	1.9909050114632216	0.4444150831196487	0.39371009710866356	1.1866434600936073	1.938553206176168	0.4705176613011532	1.0	0.0	1.0	0.0	1.0	1.0	1.0	1.0	1.0	1.0	0.0	1.0	1.0	1.0	1.0	12.0	-55074.832245618694	0.0	0.0	81.0	-1361.939157860553
118840000	-56885.28333470376	-1433.8101487218794	-55451.47318598188	0.45742102990350675	2020.8823049974937	48.62135863905111	134.30824694474464	15.399965068600036	5.20041259281055	0.29379736535042356	0.17928701004903672	0.19174944835564026	0.3351661762448964	0.5613161725261687	0.7661995577661903	8.891655238645337E-4	0.7614752883775713	8.891655238645344E-4	0.7614752883775718	1.250638552496643	2.2378259390793143	0.3829138285770353	3.493458063936717	1.9490383312525357	1.5221756739395862	2.2435327264960954	0.5607608900937789	0.5387561830657767	2.211765547594609	0.930084109350845	0.4528136394088174	0.835274586111612	2.127763165089948	1.8171635129244124	1.0	0.0	1.0	0.0	1.0	1.0	0.0	1.0	1.0	1.0	0.0	1.0	1.0	1.0	1.0	11.0	-55073.48180927497	0.0	0.0	82.0	-1362.8681776726687
118850000	-56852.982186100664	-1439.535040344438	-55413.447145756225	0.5047695285937942	2020.8349564988034	48.82534300115411	141.81409314814866	15.232704720852729	5.500742224474939	0.292714192613079	0.18020607417621537	0.19230299984683277	0.33477673336386965	1.3563061046023994	0.8227796239375055	9.20437113725984E-4	0.8359237131636809	9.204371137259836E-4	0.8359237131636793	1.6292707924648215	0.9986126340855462	1.1176449634621808	1.2997764483340335	0.7187485545152819	0.892062950452849	0.3026153755445085	1.088644770186624	0.34766488093126374	0.6117538543709654	0.2249911834488693	0.7326156363422627	0.9369541209296968	1.4565715876704362	0.17596515652354602	1.0	0.0	1.0	0.0	1.0	1.0	0.0	1.0	1.0	1.0	1.0	1.0	1.0	1.0	1.0	12.0	-55044.11750474447	0.0	0.0	77.0	-1370.7427210758005
118860000	-56897.16746912814	-1428.0493672354748	-55469.118101892665	0.48561711428468696	2020.8541089131127	48.34414365967915	122.99040918126624	14.491052893836889	4.856751128440141	0.2899367412061856	0.17962075044037948	0.19093128262809692	0.3395112257253348	1.311317280456198	0.773254162703872	9.111487276186619E-4	0.8817588558022441	9.111487276186618E-4	0.881758855802243	0.3540081247970665	2.7662916480838384	1.2446032927122312	0.5712312788229825	0.665471039600946	0.9696801510817125	0.4284849141144515	0.9013713821780706	0.1343431986149444	0.5605318406805924	0.4584610094099108	1.110626960144381	0.968913057399089	1.6220314544228869	0.709708849018424	1.0	0.0	1.0	0.0	1.0	1.0	1.0	1.0	1.0	1.0	0.0	1.0	1.0	1.0	1.0	12.0	-55074.23185943512	0.0	0.0	86.0	-1356.8954531014729
118870000	-56928.6915813363	-1414.9474038506582	-55513.74417748564	0.525138056978499	2020.8145879704189	47.906102067598276	139.59958665353398	15.416111888441945	4.80436440377851	0.28685356370418297	0.1806368707673316	0.19226859541595856	0.3402409701125238	1.0550720025551028	0.7796229560906139	9.325767555654965E-4	0.8154029397767631	9.325767555654979E-4	0.8154029397767636	0.34790231947989586	0.27406476571094185	0.91918187012882	0.3442073481586599	2.494208596961745	2.702797256385817	2.4797493863980176	0.690844756560443	0.6927503509695161	3.0799974427855865	0.5183433909598508	0.7793285855536526	0.976876233598699	2.601468877066027	0.8401878343186102	1.0	1.0	1.0	1.0	1.0	1.0	0.0	1.0	1.0	1.0	0.0	1.0	1.0	1.0	1.0	13.0	-55111.518522570754	0.0	0.0	87.0	-1339.0624554494016
118880000	-56864.111937416346	-1422.1162560025373	-55441.995681413806	0.5145966062476723	2020.8251294211495	48.63021122154489	172.12684519126992	15.929087353432058	5.227059629965195	0.29091571066969263	0.18155522949606598	0.1896667995541498	0.33786226028008853	1.2105297623922457	0.7974468460175458	9.369171753936742E-4	0.8250122201806063	9.369171753936727E-4	0.8250122201806054	0.6191039678348105	1.0336281375658274	0.8237288159748075	0.27569351298139305	0.9201838108874241	1.5300054070674307	0.8090159112037848	0.8293258200243331	0.20234292235627413	1.304283063413476	0.6840250950407389	1.4234911082385193	0.8346543705301896	1.2794666059994122	0.5962752871746959	1.0	0.0	1.0	1.0	1.0	1.0	0.0	1.0	1.0	1.0	0.0	1.0	1.0	1.0	1.0	12.0	-55060.02507536682	0.0	0.0	84.0	-1353.55501425499
118890000	-56891.193695980575	-1443.9531290036502	-55447.24056697692	0.48830002093045227	2020.851426006467	49.15671010385001	158.6475579553027	15.704880343553793	4.795314161559115	0.2839367189516365	0.18285105176335947	0.19267992733667164	0.34053230194832923	1.0875948237431072	0.7788884522451056	9.54911115559408E-4	0.9746077699765128	9.549111155594079E-4	0.9746077699765112	0.48469113896413846	0.7651873579206873	1.1758034127211703	0.7344929568612667	0.9807864515684394	2.0011834381615117	0.168188122792765	2.37002683379568	0.7461434819033712	1.2186063927599355	0.4894301555456819	1.1155947296741853	1.4383244122660204	2.418764270279094	0.7669330126017454	1.0	1.0	1.0	1.0	1.0	1.0	0.0	1.0	1.0	1.0	1.0	1.0	1.0	1.0	1.0	14.0	-55070.234587881634	0.0	0.0	77.0	-1359.2569011181542
118900000	-56880.89145478491	-1438.3813562133753	-55442.51009857154	0.4738222349446116	2020.8659037924526	48.91018288115171	131.39331578938308	14.743378009369895	5.1829271293807375	0.29110686405884306	0.17801639269511124	0.19341670236753208	0.3374600408785105	0.6853004822596578	0.7725546006111202	9.19093406022577E-4	0.6935378257267438	9.190934060225764E-4	0.6935378257267423	1.1106026568949665	0.6377730738175457	0.6883206246250296	0.6570720550634735	1.2367263074732473	2.719044048512791	1.3338889149142505	0.7797599352142977	0.2384087733526834	1.9679233452660017	0.2760191040266362	0.8614972557071381	0.43262763280884703	1.811777632106902	0.7454050819387239	1.0	1.0	1.0	1.0	1.0	1.0	0.0	1.0	1.0	1.0	1.0	1.0	1.0	1.0	1.0	14.0	-55058.11443543461	0.0	0.0	75.0	-1370.112279206235
118910000	-56906.074150513465	-1426.2067897470845	-55479.86736076638	0.4949532463052217	2020.8447727810922	48.014042319222355	158.50713842610133	15.788737605906439	4.898702171339571	0.2915337066695215	0.1813115963108746	0.19246238664316656	0.33469231037643427	1.6022076809380559	0.8276513025606129	9.178945297917902E-4	0.7884704092872733	9.178945297917899E-4	0.788470409287273	0.5231385487560215	0.19627244642292596	0.3905347143870107	0.40482075995102673	0.39788011414091107	1.2191120690302917	1.853540081864108	0.7942265234602701	0.19907792462109458	0.7436076565890176	1.1395060857786203	0.3439784794983175	0.49783890822203347	0.8099819685715504	0.39654508212798967	1.0	1.0	1.0	1.0	1.0	1.0	0.0	1.0	1.0	1.0	0.0	1.0	1.0	1.0	1.0	13.0	-55097.97822149518	0.0	0.0	79.0	-1360.1250595409094
118920000	-56899.96365784065	-1437.9199847543644	-55462.043673086286	0.4836433040804084	2020.8560827233168	48.1260317829227	139.04730045725825	15.142600494319483	5.312015472327137	0.2916065031274693	0.17863316853335076	0.19103837916674218	0.33872194917243464	0.8723969127982961	0.7959876994976073	8.982168405778103E-4	0.8750698159018397	8.982168405778115E-4	0.8750698159018401	0.9875646353711274	0.2631672907247268	1.502277082010163	1.2376085726544628	0.39163887390306396	2.181254217700113	0.9291654018616655	1.0894303188139252	0.6375751644121923	1.6719969222999091	1.132741551235465	0.9988721991646893	2.008701042743949	2.1504818424167085	0.42975736637367457	1.0	1.0	1.0	0.0	1.0	1.0	0.0	1.0	1.0	1.0	1.0	1.0	1.0	1.0	1.0	13.0	-55083.75693934056	0.0	0.0	79.0	-1361.3125928926506
118930000	-56869.86045961081	-1412.9307172183712	-55456.92974239244	0.5306320724320122	2020.8090939549654	47.52595679076191	112.6747601757692	14.462854740041514	5.449068810075018	0.2943581112686698	0.18070923371222536	0.19106734122538435	0.33386531379371737	1.078496721453003	0.8029685901561884	9.57717780336122E-4	0.7051307197904876	9.577177803361221E-4	0.7051307197904881	0.5487356617341949	1.1047036102591004	0.936791842093086	2.909319025613755	0.7931032973642055	1.6576057593833826	0.07549191710737414	1.255847376463106	1.0285654458170819	0.6635822667758351	0.6135201784872033	0.5023060524243107	0.9273606949868131	1.4907078187256695	0.6729327454470992	1.0	1.0	1.0	0.0	1.0	1.0	0.0	1.0	1.0	1.0	1.0	1.0	1.0	1.0	1.0	13.0	-55077.27326551114	0.0	0.0	73.0	-1347.2265994075576
118940000	-56863.402894492356	-1440.1485818313593	-55423.254312660996	0.5268013423632678	2020.812924685034	48.213926181032484	156.10488658524125	15.66002248309362	5.276744597556124	0.29130793313906733	0.18107540533384045	0.19109157199540092	0.3365250895316881	1.1910050495399696	0.8046102268653071	9.41017504456132E-4	0.9099526101602295	9.410175044561312E-4	0.9099526101602267	0.5779226356930157	0.805484370236609	1.0436243686049502	0.5342038873905993	0.9360999412441404	0.9597187402873565	0.315782940031402	0.9885942624253349	1.1275030048759693	1.2496210073965783	0.7934479561405944	1.6570619876714772	1.1293171654536585	1.3875520220512878	0.9404376826300251	1.0	1.0	1.0	0.0	1.0	1.0	0.0	1.0	1.0	1.0	1.0	1.0	1.0	1.0	1.0	13.0	-55067.96675877403	0.0	0.0	71.0	-1364.181068029993
118950000	-56860.47872117029	-1427.1931758427615	-55433.28554532753	0.5269095773412168	2020.812816450056	47.81534534626693	100.64281934865551	14.282626949802255	5.499288508171695	0.29575490609337496	0.17502290217188504	0.18830381738395338	0.34091837435078337	0.9635342797293855	0.7789864936705065	8.939628496204464E-4	0.8395181101446743	8.939628496204471E-4	0.8395181101446748	0.5312637764085624	0.5197333404700967	0.4194701159954598	0.3142005651376869	0.4779910459429056	1.406419854667329	0.09215779955569937	0.24390683606358923	0.3038235568955694	1.1477224551857816	0.7277704349439014	0.20337445523025152	0.9271457614882562	1.3580666295096844	0.37700458769903245	1.0	1.0	1.0	0.0	1.0	1.0	0.0	1.0	1.0	1.0	1.0	1.0	1.0	1.0	1.0	13.0	-55058.69343515638	0.0	0.0	78.0	-1361.2369278199315
118960000	-56873.39809644243	-1421.8400079827074	-55451.55808845973	0.5494261047368326	2020.7902999226606	47.815895382534684	90.6310430861461	13.575502272757737	5.1130989311260535	0.29089778993718146	0.17614954689254012	0.1876635108119297	0.3452891523583455	0.9026082327115151	0.7730544686499835	9.63722518904097E-4	0.7815152740381872	9.637225189040972E-4	0.7815152740381889	0.6543628243693775	0.5088524158406253	0.5574177218569423	3.044516006380385	0.6580635070763043	0.3630852574655484	0.015256782808957599	0.5903545667207032	0.22863967905904056	1.2130892655663685	0.1382536276326896	0.2985223712676986	0.8378682797932433	1.003259708228379	0.6935535839065897	1.0	0.0	1.0	0.0	1.0	1.0	0.0	1.0	1.0	1.0	0.0	1.0	1.0	1.0	1.0	11.0	-55074.820693588656	0.0	0.0	81.0	-1362.0335476532089
118970000	-56889.3221035336	-1443.1171448042153	-55446.20495872939	0.530853666170291	2020.808872361227	48.32084816348611	105.56183394849772	14.005809543203725	4.86774818397159	0.2951736428962313	0.18236937677384246	0.19101465744565194	0.3314423228842711	0.7673126188659729	0.7547266541336868	8.970816255746761E-4	0.7660278331424037	8.970816255746785E-4	0.7660278331424053	0.7756119272977382	0.6194276124010754	1.0443648276286845	0.18785870253149958	0.6354500794894395	1.5287419981131845	9.640505618269466E-4	0.8765780938651843	0.39267218743992827	0.7342000571406812	0.916318036666662	0.14697969500555458	1.139186345950256	1.2402334902214456	0.4825985122495009	1.0	1.0	1.0	1.0	1.0	1.0	1.0	1.0	1.0	1.0	1.0	1.0	1.0	1.0	1.0	15.0	-55067.8278183536	0.0	0.0	75.0	-1373.9544523302627
118980000	-56884.20365502523	-1424.480197302431	-55459.7234577228	0.48658371692919217	2020.8531423104682	48.0423692890588	77.08691090861555	12.889582043300857	4.954102790256953	0.29335824864927046	0.180371129419931	0.19403151446876007	0.3322391074620354	0.6899003991967884	0.7708015354709427	9.440265391910622E-4	0.9018325616891227	9.440265391910629E-4	0.9018325616891232	0.4938622508659069	0.9837355971655891	0.2409291469067259	0.5025475223457029	0.38855894556723786	0.5225902275284623	0.280065951046244	0.18758032924765705	0.2715929556709755	0.7033025918170136	0.3736249756391597	0.2196738759828153	0.1467271617437985	0.456680848592867	0.5311391433342867	1.0	0.0	1.0	0.0	1.0	1.0	0.0	1.0	1.0	1.0	1.0	1.0	1.0	1.0	1.0	12.0	-55076.34070349528	0.0	0.0	78.0	-1361.4754249490056
118990000	-56890.95869640982	-1449.5138651040054	-55441.44483130582	0.47217484903554363	2020.8675511783617	48.28728169710922	107.17728482990734	14.153338164147968	5.721050693746565	0.2886222048058178	0.17693528866790934	0.19653578161986504	0.3379067249064047	1.0663573347585495	0.754048332514313	9.573352454227617E-4	0.9176660096481413	9.57335245422763E-4	0.9176660096481427	2.005314959570289	2.7103817532531824	0.8444992283018629	2.2416576005395967	0.2065073852252916	2.8713112954667332	3.794524520003003	1.0678269443485215	0.6073111436537827	1.9761995486509567	0.5581211178777968	1.510832982738764	0.8071821908569575	1.418105010066614	0.8593027473253464	1.0	0.0	1.0	0.0	1.0	1.0	0.0	1.0	1.0	1.0	1.0	1.0	1.0	1.0	1.0	12.0	-55056.891819651624	0.0	0.0	82.0	-1367.0400820298833
119000000	-56904.01057693191	-1440.5601689749901	-55463.45040795692	0.48581864861930396	2020.853907378778	48.51470466776397	115.86741592439829	14.244939099122941	5.253954998941003	0.29048548281248415	0.17910728014930122	0.19511141833584703	0.3352958187023645	0.7380499697004561	0.7314912856347839	9.114166249351865E-4	0.671192433009035	9.114166249351893E-4	0.6711924330090351	1.2260702853398984	1.55057424491697	0.8783373651526557	2.076634665437015	0.3891537071982757	0.834855396231722	0.67479556559528	0.8366691465665471	0.35981058253447346	0.8943599406702702	0.3150564093529965	0.49507728778984816	0.990449990197738	0.915259228007441	0.2503063954463883	1.0	0.0	1.0	0.0	1.0	1.0	0.0	1.0	1.0	1.0	1.0	1.0	1.0	1.0	1.0	12.0	-55090.579629853935	0.0	0.0	75.0	-1381.4868367451995
119010000	-56900.481963065795	-1457.1270669274631	-55443.354896138335	0.51566062398001	2020.8240654034173	48.37198240033938	86.69573531402797	13.111325334810825	5.060976359256037	0.2905095426522707	0.18037512084459442	0.1930694165841436	0.3360459199189882	0.6068308315634221	0.7126426074806341	9.256152772394459E-4	0.801602989806979	9.256152772394468E-4	0.8016029898069823	1.6198639642841968	0.6053597692924807	1.4029657370481692	0.00982832806528479	0.7374175203754626	0.8296854790419549	1.131220014818172	0.8696557797267807	0.32045958822036913	1.1026015546132175	0.9108002791440569	0.9303873879869868	0.43281442561447936	1.579760045199203	0.8477369566160327	1.0	1.0	1.0	0.0	1.0	1.0	0.0	1.0	1.0	1.0	1.0	1.0	1.0	1.0	1.0	13.0	-55064.859745858615	0.0	0.0	77.0	-1389.278531088643
119020000	-56931.79465427378	-1466.0123699864987	-55465.78228428728	0.4790044967316877	2020.8607215306656	48.400476683895114	113.75082848591065	14.223604391418332	4.799014897833508	0.291879655670748	0.18264025814046278	0.19088825774104046	0.3345918284477457	0.6722772933722261	0.7575966716044203	9.250858915519009E-4	0.772155402363776	9.250858915519007E-4	0.7721554023637758	1.6523752466062043	1.8089528924343126	1.8888940318099583	0.005561590593607983	2.126573197059689	1.798546695041014	0.24398355768153662	1.114852871448898	0.7094692104115637	2.753766313841696	1.012786379754567	1.9172991235592527	0.7910994137152657	1.780703978504429	1.1085372973787075	1.0	1.0	1.0	1.0	1.0	1.0	0.0	1.0	1.0	1.0	1.0	1.0	1.0	1.0	1.0	14.0	-55069.39547786036	0.0	0.0	78.0	-1389.29846203747
119030000	-56920.15382810423	-1467.7251997214737	-55452.42862838275	0.4695083381050704	2020.8702176892923	48.384009193634405	91.78183260485832	13.485908009999577	5.144358957727056	0.29109683802548203	0.17608408058897418	0.19236937737560494	0.3404497040099357	1.849290017808841	0.8171978383902181	8.916317192057267E-4	0.8633260746204361	8.916317192057237E-4	0.8633260746204354	1.6341953006993901	0.5950670662689419	1.3182230294301303	0.4183644803969961	1.1446147732699217	1.140396554737944	1.442673170262186	1.7188002456115574	1.1061935144947215	1.42903325022452	0.5712089338395369	1.9510723422802874	1.0945738735993478	1.4686256361402943	0.982339497932945	1.0	1.0	1.0	1.0	1.0	1.0	0.0	1.0	1.0	1.0	1.0	1.0	1.0	1.0	1.0	14.0	-55058.52886101553	0.0	0.0	80.0	-1387.0264840955826
119040000	-56877.85749465193	-1457.0348271031787	-55420.82266754875	0.5053894405892972	2020.834336586808	48.68278754328325	99.08612076320405	13.494153716296605	5.828702595835962	0.2943890254117726	0.1788905035957824	0.18784183496007373	0.33887863603236823	1.8172020043320927	0.8176886978112803	9.581339528939324E-4	0.7540869406021182	9.581339528939331E-4	0.7540869406021178	0.18507037442098245	0.5330902063506028	0.9543736868747517	0.05415729339687931	0.5103870318037069	0.7362856396065574	0.22624547027978217	0.6072702441523328	0.15294612690181522	0.3964844052268012	0.277672040290133	0.402691135352825	0.5780167035540715	1.072339063646193	0.2032807748544666	1.0	1.0	1.0	1.0	1.0	1.0	0.0	1.0	1.0	1.0	1.0	1.0	1.0	1.0	1.0	14.0	-55028.24431067686	0.0	0.0	78.0	-1392.3986705863558
119050000	-56887.84904992345	-1469.0544428643307	-55418.79460705911	0.57091618111369	2020.7688098462836	49.44359183478488	110.40543545720023	13.912326148192971	5.005790566387382	0.296695766801251	0.17774292824603735	0.19004624614646073	0.3355150588062479	0.6223487336628639	0.7472419580153541	9.112573634540042E-4	0.8194565616190829	9.112573634540032E-4	0.8194565616190839	1.2985852155960993	1.1515118951456524	1.775908848676417	0.1944535007574977	1.3873084214413591	1.6322997140372373	0.6832556308751853	0.9325200883477328	0.3449685303558213	1.3298505615121616	0.6646239130344158	1.3203292596121146	0.7962165619379791	1.739394646686938	1.306946769386285	1.0	1.0	1.0	0.0	1.0	1.0	0.0	1.0	1.0	1.0	1.0	1.0	1.0	1.0	1.0	13.0	-55027.64013959022	0.0	0.0	79.0	-1395.9709687302231
119060000	-56927.57439944981	-1481.5936872391528	-55445.98071221066	0.526830207666884	2020.8128958197303	50.06165307021067	125.30954724839752	14.34685153421231	4.835356105488509	0.2945900152018157	0.1773277564235945	0.19332783672104545	0.33475439165354126	0.8378122691332379	0.7597008852391496	9.117136521146258E-4	0.8568153342221599	9.11713652114629E-4	0.8568153342221609	0.7114613885919024	0.4445904971242753	0.7837068218128844	0.641736572605425	0.9546539851510898	0.919305486841525	0.27500243676614344	0.4605514337886603	0.8777891076749935	0.6333215952464016	2.625826476655696	0.8096005220274692	1.5812792082636704	2.7865413551871616	0.5379630000673478	1.0	1.0	1.0	1.0	1.0	1.0	0.0	1.0	1.0	1.0	0.0	1.0	1.0	1.0	1.0	13.0	-55044.016362062226	0.0	0.0	83.0	-1407.1181548932261
119070000	-56928.894762551565	-1501.9408741273564	-55426.95388842421	0.5245522672569413	2020.8151737601404	50.43157271338896	165.45154508468758	14.983933816154305	5.357865419229202	0.29103716512526306	0.18047886164765137	0.1940424531968776	0.33444152003020483	1.5399846556558257	0.7967232852364456	8.416667472343315E-4	0.817647857023862	8.416667472343315E-4	0.8176478570238603	1.594382302821668	0.48672502228006165	1.004732096484609	0.6690363692345473	0.4799884530508763	0.6100376090881018	0.33825164855250506	0.4788248906574694	0.4216335028764114	1.2241420320928391	0.509012092083588	1.3299622330184613	1.3389900729020676	1.4536629650899473	0.551415140767235	1.0	1.0	1.0	1.0	1.0	1.0	1.0	1.0	1.0	1.0	1.0	1.0	1.0	1.0	1.0	15.0	-55031.64769395234	0.0	0.0	79.0	-1424.6380301972952
119080000	-56910.19177974022	-1485.3153385489388	-55424.87644119128	0.5137755108690656	2020.8259505165283	49.81350725932892	176.59968245039994	15.301604944768684	5.665325412483238	0.2935638202775426	0.18255714753527988	0.1916813895720025	0.33219764261517193	0.8559830659732457	0.7532866218487362	9.60134628961893E-4	0.8167468473779566	9.601346289618897E-4	0.8167468473779542	0.9364568759710522	0.4994245594320467	1.4598752786467029	3.6423765748180688	0.8622431784931003	1.0197124019277903	0.8276706953580942	0.5722756352386956	0.4049288024522016	0.3846897150622696	1.2868197450875642	0.27524080494863173	1.054383004974342	1.147993704670117	0.13528515075086267	1.0	1.0	1.0	0.0	1.0	1.0	0.0	1.0	1.0	1.0	0.0	1.0	1.0	1.0	1.0	12.0	-55041.25971539226	0.0	0.0	81.0	-1415.4359248851201
119090000	-56928.470193691974	-1489.1093105068724	-55439.3608831851	0.5421552007911193	2020.7975708266063	50.878099848038275	185.75342701972897	15.547981228365419	5.216031168647658	0.29248331488922974	0.181131325103488	0.1914688480204916	0.33491651198678757	0.8501315212414253	0.7502841915552582	9.095643997528267E-4	0.7511754431239568	9.095643997528261E-4	0.751175443123957	0.8326926471334283	0.2577182318191033	1.28050115137049	0.6738394994748639	0.6647340229384282	1.648594038955702	3.545315769371887	0.9074351041857057	0.15598309857936024	1.1577048757281567	0.25886451616653655	1.0330729191578758	0.9383911832831809	1.1788210861954975	0.4018802353692393	1.0	1.0	1.0	0.0	1.0	1.0	0.0	1.0	1.0	1.0	1.0	1.0	1.0	1.0	1.0	13.0	-55060.12444616768	0.0	0.0	78.0	-1418.9548159728413
119100000	-56933.2863164791	-1503.7634298473013	-55429.5228866318	0.46614154184485207	2020.8735844855526	50.7889452049017	151.96738111085972	15.143510389474725	5.055520770070614	0.2953659605101291	0.17674565450349872	0.19260401722017098	0.3352843677661982	0.896358120378163	0.7668637838681545	9.448305226719818E-4	0.9285062015792389	9.448305226719812E-4	0.928506201579236	1.5758191722650192	0.713192629195237	1.9857394729685305	0.37744840636089366	1.1957535775197132	0.9636304495856749	0.2474732527533981	1.0478866393368065	0.33590224444753564	2.1307111046747935	0.5861876884045353	1.7745484109677045	2.332139595558947	2.9204168606901755	0.5885833079508955	1.0	1.0	1.0	0.0	1.0	1.0	0.0	1.0	1.0	1.0	0.0	1.0	1.0	1.0	1.0	12.0	-55055.09818738811	0.0	0.0	87.0	-1423.3250143748758
119110000	-56959.613586147636	-1473.8922157047944	-55485.72137044284	0.4846943007691256	2020.855031726628	50.52497299558248	146.01205135725078	14.922474375742134	5.107340683692736	0.29149159900936383	0.18038370016928862	0.19088953232191191	0.3372351684994326	0.9117815809835915	0.770930277439299	8.520229307724461E-4	0.6957977349697043	8.520229307724451E-4	0.6957977349697047	0.6108931698154639	0.35597860039664075	0.6368130031802435	0.6481172168649616	0.5708134290235323	0.8174744477103538	0.28373880591616707	0.5539842851437006	1.2528515042985462	1.1535440421119312	4.573872678277531	0.6471940691653801	0.9326751514629237	0.8461983125305569	0.15708714923123013	1.0	0.0	1.0	0.0	1.0	1.0	0.0	1.0	0.0	1.0	0.0	1.0	1.0	1.0	1.0	10.0	-55094.87343078687	0.0	0.0	81.0	-1414.8000942073343
119120000	-56936.03154075969	-1464.8854718538535	-55471.14606890584	0.5417005315012434	2020.7980254958961	50.0805941859459	144.49516248521698	14.855084058205696	5.1009240900955595	0.28962595600274926	0.18298164294174904	0.18867768721157593	0.33871471384392277	0.94194502970198	0.784289312165494	9.55352451528097E-4	0.7085694973288619	9.553524515280976E-4	0.7085694973288623	1.3281578842070032	0.05521123389898772	0.9286950114947041	0.41298607380634794	1.1491803191934755	0.6704092797676315	0.8590582302823981	1.9740165436029042	0.5269440286375432	1.3668463187148898	2.8378441000402326	1.0562506990079246	1.00371292345933	1.087763546843114	0.22432954138436437	1.0	1.0	1.0	0.0	1.0	1.0	0.0	1.0	0.0	1.0	0.0	1.0	1.0	1.0	1.0	11.0	-55088.29711437285	0.0	0.0	83.0	-1401.8035309748225
119130000	-56963.4204047811	-1473.6269863725854	-55489.79341840852	0.48787083955485794	2020.8518551878424	50.51393175040301	144.05949494420332	14.789808580153355	5.596586970710019	0.28854379938107066	0.18042773987166888	0.19209233153788358	0.3389361292093738	0.858549671156878	0.7529424558837772	9.30345104532705E-4	0.6012382396181969	9.303451045327023E-4	0.601238239618195	1.0259703939844609	0.45812064258281004	1.7838138460864306	0.10444502694329356	1.0900920731896966	2.984079413815961	0.8343929000832455	0.7885469327435509	0.42073259031581367	2.389218097852708	0.6257581372546227	0.8666194812734412	0.6829892825451742	3.3993189225240648	1.3776292639040766	1.0	0.0	1.0	1.0	1.0	1.0	0.0	1.0	1.0	1.0	0.0	1.0	1.0	1.0	1.0	12.0	-55101.93245702473	0.0	0.0	76.0	-1410.1210308713673
119140000	-56944.57779073513	-1471.6362513186805	-55472.941539416446	0.4870129871313813	2020.8527130402658	49.80677122808245	110.34520562622008	13.953507811026336	5.155007009866103	0.29302438231683703	0.17818551817465417	0.18978376745684392	0.3390063320516618	0.7176650216465026	0.73194754407318	9.216938142097844E-4	0.6070563709427078	9.216938142097849E-4	0.6070563709427078	0.24345081477555222	0.761761017658779	0.9686808063144686	0.2150719975073406	0.638886827320689	0.5028892282425147	0.8415643564815339	0.5316851261926065	0.3623191690176754	1.4605297371102253	1.2784638288583785	0.5847735218697984	1.3165970178959248	1.958621015665098	0.4450727726198616	1.0	1.0	1.0	1.0	1.0	1.0	0.0	1.0	1.0	1.0	0.0	1.0	1.0	1.0	1.0	13.0	-55087.75043938486	0.0	0.0	79.0	-1413.2039842019674
119150000	-56919.04639622992	-1465.3009888146505	-55453.74540741527	0.5045647941411789	2020.835161233256	49.78924442110137	118.30871931149271	14.110134382148596	4.963736599130042	0.2918903797002609	0.18186352803168343	0.19168672777530218	0.3345593644927505	0.7942267198836812	0.7655424241072739	9.18182656714853E-4	0.7389865949609625	9.181826567148495E-4	0.7389865949609626	0.32855294343611974	0.34389799499928714	1.1239524635391764	0.2503348728451218	0.6144062302201966	0.5979257327531992	0.5650529587935855	0.32466122984747814	0.26995087364237746	0.749569912320417	0.3546705402581298	0.9666516629310712	0.8650598334353279	1.1431625460320856	0.3231962626814568	1.0	0.0	1.0	0.0	1.0	1.0	0.0	1.0	0.0	1.0	1.0	1.0	1.0	1.0	1.0	11.0	-55071.69841284423	0.0	0.0	79.0	-1408.0883137965184
119160000	-56953.77880947174	-1494.2222859013534	-55459.55652357038	0.47966510077378816	2020.8600609266234	49.937525473171476	112.08893547752776	13.74313454444981	5.286181312900023	0.2901293294039048	0.18169398661022668	0.18956714526140947	0.33860953872445604	0.7345108137287335	0.745367384055785	9.073571172835469E-4	0.7469025753617108	9.073571172835473E-4	0.7469025753617102	0.3127058892235906	0.5201049292628305	1.6174818289280648	0.5227351565430018	1.373641567062095	1.320347942818063	1.9034313820801256	0.8148967967439549	0.045188269770004036	2.2542741022321953	0.7731253379576681	1.023960405964293	1.3964743820447822	1.5905111413903907	0.4729675972889875	1.0	1.0	1.0	0.0	1.0	1.0	0.0	1.0	0.0	1.0	1.0	1.0	1.0	1.0	1.0	12.0	-55068.89973156381	0.0	0.0	83.0	-1427.1563112570798
119170000	-56921.167902032554	-1480.741314697255	-55440.4265873353	0.5630259093473898	2020.77670011805	49.47089519832308	96.11529196734425	13.407765663066995	5.285547666941657	0.28880565212749715	0.1786356155413138	0.19280943582469257	0.3397492965064935	0.7196301110339534	0.7633385606889791	9.014017470155007E-4	0.7806628177905368	9.014017470154992E-4	0.7806628177905379	0.9107254939568374	0.16183492632095406	1.043685434316495	0.030555755993988486	0.771952578064254	0.799508227526253	0.0041936425534411	1.4196322898500389	0.5911514890589268	1.1229016014925823	1.2912731137619333	2.015631814236713	2.3849104712176814	0.7873652900505148	0.5470546276939352	1.0	1.0	1.0	0.0	1.0	1.0	0.0	1.0	1.0	1.0	1.0	1.0	1.0	1.0	1.0	13.0	-55057.45615726797	0.0	0.0	79.0	-1412.1274652972472
119180000	-56938.783141584514	-1507.5388283607165	-55431.2443132238	0.5282429043337157	2020.8114831230637	50.382182803312915	98.9387902066931	13.137663931251462	5.129229382849763	0.2927832500134879	0.18135005233678517	0.19223741837527608	0.3336292792744479	0.8601095575247418	0.7760805180593352	9.139414419929385E-4	0.8154878215923118	9.139414419929394E-4	0.8154878215923105	0.6971880451957233	0.15769675860722054	0.8916152457367857	1.176426008076683	0.789880318579084	1.4194131798043503	0.007629386735101113	2.0110050747235935	0.5617625764482915	0.6960604257890397	0.6463884437299139	1.5720132206586894	2.21578111203484	1.0501898807245658	0.6013909988029187	1.0	1.0	1.0	0.0	1.0	1.0	1.0	1.0	0.0	1.0	1.0	1.0	1.0	1.0	1.0	13.0	-55053.316951165616	0.0	0.0	80.0	-1435.5695499266774
119190000	-56956.60273385703	-1494.9638841933665	-55461.63884966366	0.4966590350083673	2020.843066992389	49.150343360117525	77.76559619609597	12.647035356246027	4.5508275708643815	0.29449738334761766	0.177695144629462	0.1902399756403919	0.3375674963825254	0.4099038751149853	0.7241065720875094	9.355005669949956E-4	0.860092705683139	9.355005669949953E-4	0.8600927056831389	0.39960987052154906	0.3580277648115455	0.5037291489997707	1.5179071315178527	0.71435699257389	1.1672763873591656	0.024733538591112353	1.0238968757055953	0.4498847806209831	0.8701032229764825	0.5095100501909463	1.3867326635462496	0.7576173878093835	1.0143799047178335	0.42635011103483667	1.0	1.0	1.0	0.0	1.0	1.0	0.0	1.0	1.0	1.0	1.0	1.0	1.0	1.0	1.0	13.0	-55073.643390797406	0.0	0.0	77.0	-1426.447937782236
119200000	-56906.35376285423	-1464.64869019035	-55441.705072663884	0.47713221292689567	2020.8625938144705	48.75672080273884	97.76192241477867	13.419765583333051	5.946940394779228	0.2923525003301379	0.17886037545808722	0.19245255165832464	0.33633457255344723	0.6594672302143972	0.7294305482118054	9.638400132628669E-4	0.6914141319749066	9.638400132628655E-4	0.691414131974905	0.6828736488118313	0.1899198056106637	1.3372090132833137	0.2840004053987074	1.093038288114714	0.7488135768869083	0.31186056157680064	0.5756458164042532	0.40343348140934004	0.8382384728766672	0.5448989420904131	0.5243222857143947	0.9204938968884373	1.5522163495219128	0.5060759104494236	1.0	1.0	1.0	0.0	1.0	1.0	1.0	1.0	1.0	1.0	1.0	1.0	1.0	1.0	1.0	14.0	-55062.924087476094	0.0	0.0	77.0	-1401.7335672012814
119210000	-56921.902973081465	-1446.1393856824254	-55475.76358739904	0.5514921763852758	2020.7882338510121	48.464776004734226	99.98452867003655	13.74077088116075	4.632162271037647	0.2896084754349295	0.18120207561919516	0.19341039315563188	0.3357790557902405	1.1689647805813013	0.8039239408041181	9.508275895197006E-4	0.7401761232896955	9.508275895196965E-4	0.7401761232896945	0.4683632775319307	0.47853923981234564	0.3310235480346315	0.021452193104264355	0.784252059272368	0.9107976556111398	0.17828215485288482	0.36914761096393156	0.1506773117995224	0.31173612429538233	0.40453647109872715	0.47328344286434937	0.5843855524724605	0.9290124957687558	0.38121071186148914	1.0	1.0	1.0	1.0	1.0	1.0	0.0	1.0	1.0	1.0	1.0	1.0	1.0	1.0	1.0	14.0	-55104.813149263115	0.0	0.0	77.0	-1384.0725194142653
119220000	-56924.10443981987	-1454.3786176037852	-55469.72582221609	0.5131726927349585	2020.8265533346623	48.737168404348786	123.62502895194793	14.587678899002476	5.8991038822116515	0.29182289767578956	0.17856116927757476	0.1925338923835487	0.33708204066308395	0.7584407342839108	0.730864912015625	9.493583689540155E-4	0.8471943410011177	9.493583689540163E-4	0.847194341001118	0.4754217024218392	0.013687652432175956	0.3121489365174817	2.5025008771617245	0.8436709526127772	0.7881490340521857	0.2830402494549266	0.42976705866763415	0.21142747473701268	0.5296313992277748	2.2669337191035597	0.4087995554561494	1.0015876491299733	0.8847527734793712	0.794770074830635	1.0	1.0	1.0	0.0	1.0	1.0	0.0	1.0	1.0	1.0	0.0	1.0	1.0	1.0	1.0	12.0	-55098.699973068375	0.0	0.0	79.0	-1387.1271324698541
119230000	-56907.7814675394	-1461.7523213948482	-55446.029146144545	0.529020987314415	2020.810705040083	49.08054379521793	154.51170575075676	15.100170532749239	4.961303696103478	0.2908939902340731	0.1807866126047873	0.19686772002623537	0.33145167713490126	0.8153845971782635	0.7551841689747106	9.071467394019102E-4	0.9924620632030697	9.071467394019124E-4	0.9924620632030705	1.4955677055583252	2.8138178052388807E-4	0.552777700680112	0.29582371649154804	1.3304929218200117	0.6832622572943632	0.045115853127670795	1.5024799600806955	0.33458795352888404	1.5605257641973331	0.749970405671667	0.958318062072128	1.5643081595523831	2.41894745961848	0.4479471250512457	1.0	0.0	1.0	0.0	1.0	1.0	1.0	1.0	1.0	1.0	1.0	1.0	1.0	1.0	1.0	13.0	-55074.76468677715	0.0	0.0	80.0	-1382.2717828845316
119240000	-56911.36257843809	-1438.6278144420519	-55472.73476399604	0.4915262910833531	2020.848199736314	48.906634655057125	198.3728844604079	16.20316248882634	5.063811125817159	0.29052692240183436	0.18218189206121113	0.18942054913041806	0.3378706364065334	0.8129771263031208	0.7399554351007195	9.398542545342818E-4	0.8662945659966731	9.398542545342805E-4	0.8662945659966725	0.40382141661277016	1.511621126775846E-4	0.9586490406035599	0.10490397588706192	1.0597265915013738	1.4823009501747928	0.4552318432555835	0.47956852106606135	0.8396130144242225	1.6290106888860174	0.22318055282087923	0.2646012781577972	0.8395804050971648	3.2018508243246635	1.9458847411831655	1.0	1.0	1.0	0.0	1.0	1.0	0.0	1.0	1.0	1.0	0.0	1.0	1.0	1.0	1.0	12.0	-55082.4295051653	0.0	0.0	81.0	-1367.7702415400183
119250000	-56867.09901198734	-1433.0926902851909	-55434.006321702145	0.4555539009823061	2020.884172126415	48.42518504055283	189.07441678759474	16.176758051249283	5.351580164264813	0.2968599313001395	0.1785291430175542	0.1881733087038348	0.33643761697846847	0.8848204240130079	0.8055949702874937	8.933644065586478E-4	0.9040158491979616	8.933644065586509E-4	0.9040158491979617	0.5020597214205934	5.010701372818295E-4	0.5866432461628773	0.2824913659578506	2.1387070447360936	0.9279121849038415	1.1611601835014749	1.1629932305216084	0.2537434145302493	0.7599055479682698	0.8631802505073832	0.5651265452360855	0.984614806934932	1.3595847912312475	1.350206615156903	1.0	0.0	1.0	0.0	1.0	1.0	0.0	1.0	1.0	1.0	0.0	1.0	1.0	1.0	1.0	11.0	-55061.62832171437	0.0	0.0	80.0	-1363.9272731273468
119260000	-56881.294974909746	-1430.9133301618015	-55450.38164474795	0.4401077744167675	2020.8996182529806	48.262501780071815	117.38416765297693	14.703927621951228	5.2450832222194945	0.29497041419529924	0.17662031943847334	0.19406602979709228	0.3343432365691321	1.6229129504722837	0.8109571273043591	9.621166199661866E-4	0.7118502199758345	9.621166199661858E-4	0.7118502199758338	0.7687741213972453	0.006453129313477877	0.5993476838756177	0.34470561980923087	1.0639881216208804	1.3255911603396502	0.9003542061084937	0.9060262111051557	0.6422477492617328	1.7809438729010485	0.3848739611906556	0.5740582078883611	1.6815157022449203	1.8801168988045733	0.3537879234364157	1.0	0.0	1.0	0.0	1.0	1.0	0.0	1.0	1.0	1.0	0.0	1.0	1.0	1.0	1.0	11.0	-55077.84622795371	0.0	0.0	79.0	-1370.0171455031918
119270000	-56897.005781725435	-1428.4768155565869	-55468.52896616885	0.4459368735043451	2020.893789153893	48.278307437363914	112.46099797579757	14.511224698050876	5.344702201104395	0.2982968367283748	0.17842644779235303	0.18967672509493647	0.33359999038433275	0.7688295341738681	0.742348752349162	9.828172925352592E-4	0.6378667634609125	9.828172925352586E-4	0.6378667634609123	0.2726554900231352	0.30468894203837954	0.513475914800969	0.1607040151602309	0.9628139141176358	0.7706534225369986	0.7496539589160814	0.33534199435370976	0.27710372174996384	1.353682222222308	0.18083249344329402	0.9040396251702755	1.0216405058645677	1.1351441461025191	0.4012776275899674	1.0	0.0	1.0	1.0	1.0	1.0	0.0	1.0	1.0	1.0	0.0	1.0	1.0	1.0	1.0	12.0	-55097.32983343019	0.0	0.0	75.0	-1374.4789586804002
119280000	-56877.065549153594	-1438.133636940276	-55438.93191221332	0.5117161711032479	2020.828009856294	48.23093866467773	106.69358207954232	14.062160511383786	5.239610014211214	0.29367162883507214	0.17741238247265842	0.19286262598055	0.33605336271171643	0.8350431210481355	0.7611093367753814	9.469849032341329E-4	0.8434292794897166	9.469849032341323E-4	0.8434292794897138	0.35014928400529355	0.8372427247334358	1.289587733648997	1.0876196853618851	0.6559022502753343	0.87725528206703	0.3899171216586172	0.7698083646503745	0.4382563693146793	0.9803880558575299	0.04179326948672089	0.3614738382151273	2.7418824610403076	0.5848397729107759	1.5718896929122477	1.0	1.0	1.0	0.0	1.0	1.0	0.0	1.0	1.0	1.0	0.0	1.0	1.0	1.0	1.0	12.0	-55065.057163483485	0.0	0.0	73.0	-1370.4300944128315
119290000	-56871.430969277004	-1433.1062099689495	-55438.32475930805	0.5161195703856418	2020.8236064570117	47.96058659171373	99.72753603986408	13.784367373565177	5.475619504845259	0.2943381012425087	0.18038695051090267	0.19068212681106023	0.3345928214355255	0.5302791903078572	0.7072155067194654	9.416842465226999E-4	0.8365358291259621	9.416842465227006E-4	0.8365358291259641	0.4678326808202204	1.0516627314391598	1.0374270057165884	1.9191839921369227	1.0910593862838083	1.7579183052999816	0.6455873437287711	1.7264227253527509	1.1255450186615448	1.4051443521376001	0.7453501534709287	0.39503413463098397	1.5608391742771772	1.4175280615592911	0.4807219634848602	1.0	0.0	1.0	0.0	1.0	1.0	0.0	1.0	1.0	1.0	0.0	1.0	1.0	1.0	1.0	11.0	-55076.09389598557	0.0	0.0	76.0	-1365.0424099839927
119300000	-56872.719340143536	-1447.326920441049	-55425.39241970249	0.49907195767445645	2020.8406540697229	48.67539627747946	109.23812150620083	14.223665526812125	5.356161378126813	0.2979295489611199	0.17773609962848017	0.19026585476334734	0.33406849664704974	0.7141311923471351	0.7239839221481871	9.525893012988433E-4	0.9025599902324577	9.525893012988445E-4	0.9025599902324573	0.4145008100548172	0.36939694425780684	0.6851405957029558	6.657210607986064	0.9145944025292221	0.8334415728794506	2.9169479314673348	0.5857358292500158	0.49613039883693283	0.731936345602856	0.28114483899135523	1.0855317287543493	1.3793102694194053	0.9672556796831361	0.252617977350716	1.0	1.0	1.0	0.0	1.0	1.0	0.0	1.0	1.0	1.0	1.0	0.0	1.0	1.0	1.0	12.0	-55067.30616774239	0.0	0.0	77.0	-1370.9333596693002
119310000	-56877.71892135897	-1442.6296246328782	-55435.089296726095	0.5251470090129016	2020.8145790183844	48.89611091637274	129.8021714116459	14.742419948117716	4.83907826142304	0.29418785663027924	0.1798096025090833	0.18876571956537044	0.33723682129526417	1.1687468215111125	0.7966142213410764	9.365415035568743E-4	0.8588819085846201	9.365415035568756E-4	0.8588819085846229	0.4259458505718352	0.18428963755492203	0.7009533048522888	0.8613245237858588	0.9885971880587116	0.8089154218680131	0.9662445240701263	1.262619629033774	0.33603018738302365	0.5094132144171757	1.2949741783223836	0.39971620773765676	1.3093268943949596	1.5489214231785928	0.6314656379815818	1.0	1.0	1.0	0.0	1.0	1.0	0.0	1.0	1.0	1.0	1.0	1.0	1.0	1.0	1.0	13.0	-55083.74159479612	0.0	0.0	77.0	-1371.1512054790921
119320000	-56912.91956938225	-1440.8044902693935	-55472.11507911285	0.5456745861188804	2020.7940514412785	48.73196863702805	141.24327202386814	15.149374244053806	5.803977575951012	0.28564853994297534	0.17828119742368392	0.19335227606861516	0.34271798656472263	0.6756379518185399	0.739513704161102	9.414280022886091E-4	0.7162207080820715	9.414280022886107E-4	0.7162207080820728	1.6269578549764743	0.17201483492413805	0.5853377297035846	0.40696044589404273	1.2367415662287868	1.282947825764229	0.8102846121962924	0.6343815165791253	0.6603604710314056	1.0449537896408416	1.1443803693511774	0.21307304668092217	2.3473166871673454	2.208079510442142	1.0266430914851385	1.0	1.0	1.0	0.0	1.0	1.0	0.0	1.0	1.0	1.0	1.0	1.0	1.0	1.0	1.0	13.0	-55117.483526034	0.0	0.0	74.0	-1373.9748238365316
119330000	-56932.39984674125	-1447.0517126752081	-55485.348134066044	0.5100529380645416	2020.8296730893328	47.86807473414393	109.99727144823645	14.244789982712005	5.3445177399151325	0.2890450578108306	0.18259181445573172	0.1881509257939219	0.3402122019395128	0.8428552435483856	0.7574078948554138	9.380652373971416E-4	0.8689927756025325	9.380652373971421E-4	0.8689927756025325	0.841436446174861	0.49778929749539574	0.3201519402141425	0.15925742696621384	1.9479543184128298	1.9753773473915257	0.450625910307196	1.7622458330385216	1.107974597506876	1.0657437119391633	0.8217767892514177	1.861460988393566	1.8297197819163575	2.8963602748322725	0.9478425873264306	1.0	1.0	1.0	1.0	1.0	1.0	0.0	1.0	1.0	1.0	0.0	1.0	1.0	1.0	1.0	13.0	-55112.522612188055	0.0	0.0	81.0	-1370.3819524866572
119340000	-56928.97004352623	-1451.648253081616	-55477.321790444614	0.46046241845967767	2020.8792636089377	48.4020832150002	115.94590172458392	14.297392015315001	5.130424830043723	0.2896033246408843	0.179558472336524	0.19171241647203488	0.3391257865505538	0.3282935343106591	0.6452428855764579	9.666460485309204E-4	0.9295705690329741	9.66646048530925E-4	0.929570569032975	1.0893296607331655	0.48096710823149164	0.27217973136381696	0.3956634656842668	0.7504868162143471	1.3743274948687036	2.5578383371851925	1.075369119870626	0.4082203772223374	1.3122646973143428	0.32034021201283713	0.0630763485107323	1.5802726872601387	1.589468270747455	1.2343077336197497	1.0	1.0	1.0	0.0	1.0	1.0	0.0	1.0	1.0	1.0	1.0	0.0	1.0	1.0	1.0	12.0	-55095.08850190011	0.0	0.0	81.0	-1379.0157313693294
119350000	-56918.988289496505	-1447.226461454874	-55471.76182804163	0.4980707931452287	2020.8416552342521	48.08960103646463	104.48983865245354	14.04340097668975	4.741692732624577	0.2933691621712743	0.1780480521530317	0.19224133617750044	0.33634144949819056	0.6145389551678524	0.7130619156145561	9.786864139616524E-4	0.9099430357190483	9.786864139616506E-4	0.9099430357190474	1.1491911645817756	0.41852674513150895	0.5463805787899827	1.3231118825297794	1.648162765635961	2.0291771534327716	0.32705280685679117	1.1110076661506194	2.366109233728238	2.47334169755855	0.39478209756299387	1.4025513088468222	1.4004391413549817	3.35868728388128	2.3627924630775716	1.0	1.0	1.0	0.0	1.0	1.0	0.0	1.0	0.0	1.0	0.0	1.0	1.0	1.0	1.0	11.0	-55086.1079390287	0.0	0.0	79.0	-1369.983869287323
119360000	-56911.467900852345	-1440.3988217436706	-55471.069079108674	0.45744803632159947	2020.8822779910756	47.94353889746788	115.31310803410075	14.469362430420754	4.6583419365623016	0.2916208826986746	0.1769456353742478	0.19399596795523352	0.33743751397184113	0.8913608789552074	0.7830708753800377	9.6539830759904E-4	0.8758511449376738	9.653983075990383E-4	0.8758511449376731	2.126394424851261	0.1910699030414599	0.763436689781995	0.32548820664610834	2.0759026139478274	2.0084237820091153	0.10736420857099774	1.2224967735123617	0.15477547980715714	2.44688889355393	0.5142332461392272	1.2975888346045383	3.0083247755061686	2.3028309043243413	3.145309077227814	1.0	1.0	1.0	0.0	1.0	1.0	0.0	1.0	0.0	1.0	0.0	1.0	1.0	1.0	1.0	11.0	-55092.37183002309	0.0	0.0	83.0	-1364.9294662212096
119370000	-56895.302057796835	-1435.7834474733168	-55459.51861032352	0.4774159934479752	2020.8623100339494	47.96330555489347	137.56354470365378	15.092757086585655	5.181391807111742	0.28692647181624115	0.17954208592431173	0.1940195070686746	0.33951193519076944	0.8792261970316604	0.7725915081971223	9.413326033599893E-4	0.7737934973987618	9.413326033599904E-4	0.7737934973987622	1.6077500870432737	3.7121786745284036	0.9550092799430757	1.6905906231713825	2.918201421853886	1.0936619190247534	1.5056735653684294	2.137851526664393	0.2005243507995396	1.9294808371854861	0.17757602186883964	1.5673916037716038	1.5532488316873716	1.4487917006326312	1.1916333363577356	1.0	0.0	1.0	0.0	1.0	1.0	0.0	1.0	1.0	1.0	1.0	1.0	1.0	1.0	1.0	12.0	-55072.239179809876	0.0	0.0	80.0	-1360.6373713923283
119380000	-56914.58881847452	-1453.7446687470444	-55460.844149727476	0.47579613577837904	2020.863929891619	48.44347790119229	126.74182627745286	14.71692105596502	5.105625188318747	0.2897497256237971	0.1777013557096077	0.1904813892613913	0.34206752940520085	0.7670120837176296	0.7432727276229014	9.404604101262958E-4	0.8874442488015395	9.404604101262967E-4	0.8874442488015415	1.325215727662264	0.4452307803676693	0.74919924118554	0.6127908394043518	1.6789442841463067	1.5271724629723173	0.5743754976311605	0.9090546651971987	0.8132510514673338	2.4069038570844765	0.9184605949612186	1.6811438091314928	1.4188410949731491	3.5717417334373485	1.294858574409741	1.0	1.0	1.0	1.0	1.0	1.0	0.0	1.0	1.0	1.0	1.0	1.0	1.0	1.0	1.0	14.0	-55075.53786277192	0.0	0.0	77.0	-1371.7414120847457
119390000	-56895.34818212404	-1454.0558169302667	-55441.292365193774	0.4995304584778187	2020.8401955689194	48.2061732173681	127.71041249592193	14.564771341132067	5.2211206770255885	0.2917301092298382	0.17943283562564397	0.1907615871372209	0.3380754680072938	1.0028254140067352	0.7834552309239039	9.375769805554371E-4	0.9184830493390542	9.375769805554361E-4	0.9184830493390542	1.264896401885522	0.1735001924522284	0.3975285541331961	0.31016781826304524	0.9579212558261045	1.127513492189364	0.33240073770406686	0.5176642899718938	0.24978728974274342	1.27940333679673	1.180815527380535	0.6176152972694586	1.0248764061165987	1.1873100637366902	1.3052104062243004	1.0	1.0	1.0	0.0	1.0	1.0	0.0	1.0	1.0	1.0	0.0	1.0	1.0	1.0	1.0	12.0	-55064.58316915057	0.0	0.0	80.0	-1383.2482423252975
119400000	-56872.079153454906	-1421.7554531377498	-55450.32370031716	0.49533988848431965	2020.844386138913	47.55470910236774	137.9958840124206	15.155254439338169	5.591045392038964	0.28912031865504645	0.1797536687726018	0.19658604780665356	0.3345399647656952	0.9473838750322935	0.7669592526196499	9.819898866561968E-4	0.8552929838958788	9.819898866561972E-4	0.8552929838958784	0.4618769298246449	0.530004005115111	0.679689307485088	0.06858769917185849	1.4939339912718264	0.9846212097717912	0.048228764900216665	1.3074844180930643	1.0306865026843088	1.3845144829296043	3.9352281774561053	0.6206722245923831	0.6046068735019788	1.8654618421954163	0.7046667370405537	1.0	1.0	1.0	1.0	1.0	1.0	1.0	1.0	1.0	1.0	0.0	1.0	1.0	1.0	1.0	14.0	-55070.19597169331	0.0	0.0	79.0	-1345.705685143432
119410000	-56856.303436432834	-1400.2631259321797	-55456.040310500655	0.5091021324959075	2020.8306238949015	47.133555379225015	120.7490799060807	14.707354078266064	5.152262735431987	0.29192735145029775	0.18176150861786772	0.19179575408096716	0.3345153858508644	0.7158016245627555	0.7585103168056356	9.419662463985631E-4	0.6149643263646213	9.419662463985635E-4	0.6149643263646222	0.7373320569014985	1.0768842228001883	0.9457806612640862	1.901224188450064	1.2879256151279863	0.5543448217197421	0.5683503983278966	1.3197919890740604	0.21390714496291371	1.0887462339698994	0.6163145483003905	0.9899217697923196	0.9432722554773115	1.0673292946205606	0.9906824207062106	1.0	0.0	1.0	0.0	1.0	1.0	0.0	1.0	1.0	1.0	1.0	1.0	1.0	1.0	1.0	12.0	-55070.05997337897	0.0	0.0	80.0	-1343.2082192087682
119420000	-56883.33832920615	-1418.887670127761	-55464.450659078386	0.5118460704014358	2020.827879956996	46.98402333193095	126.31373173405193	14.816867750700377	5.577130749032451	0.2902963463252326	0.17824272490966622	0.1952623609995514	0.3361985677655468	1.2034068131854032	0.7883668619847504	9.986702188099505E-4	0.9392103486318862	9.986702188099494E-4	0.9392103486318861	0.6369679153814805	1.0547956330675534	1.4549393222469595	1.1259679424751605	1.420482213940115	3.02086517654179	0.08771850420387835	1.4248996864445214	1.84158424341482	1.9630546838227736	0.1631117420080634	0.8356389376066506	1.833722335312652	2.7039220256508365	0.6747426288063686	1.0	1.0	1.0	0.0	1.0	1.0	0.0	1.0	1.0	1.0	0.0	1.0	1.0	1.0	1.0	12.0	-55073.45984129236	0.0	0.0	87.0	-1339.4013711409837
119430000	-56860.501802315826	-1406.9059210225923	-55453.59588129324	0.48670531112580057	2020.8530207162714	46.595096059600564	117.883709597335	14.565961618790812	4.833484256800211	0.29241956384892687	0.1802596650022983	0.18704675593664186	0.34027401521212997	0.8065671126686579	0.76262650448184	9.582930653909715E-4	0.9344591531335463	9.5829306539097E-4	0.9344591531335447	0.5561866139359788	2.20327497760291	0.7790209375727352	1.8124683605706118	0.7824474166081764	1.5733431197930796	0.5296189740544496	0.49003920582371535	0.11317389368352494	0.6338640725802369	0.2082497994452949	0.6370288283801111	1.1643423973887523	1.6192939991686655	0.11086893700723788	1.0	0.0	1.0	0.0	1.0	1.0	0.0	1.0	1.0	1.0	0.0	1.0	1.0	1.0	1.0	11.0	-55077.52463920419	0.0	0.0	83.0	-1338.4139173193796
119440000	-56854.295485919756	-1422.2414183512294	-55432.054067568526	0.46807656935665426	2020.8716494580406	46.6349386737044	106.51731086559917	14.422957535414085	5.06882337478461	0.29272953105974275	0.18124409051298898	0.18835937179892193	0.33766700662834337	0.7223601150792395	0.773891429784203	9.868458921192852E-4	0.804288021098977	9.86845892119285E-4	0.8042880210989771	1.824963588171787	0.5561789040028107	1.3867421224897178	1.2170423581832095	2.386160375404821	1.736322578229032	1.4323094971510308	1.1870234401443571	0.5370886328107691	2.6254862220574338	0.6638815399139717	0.9168472267878264	1.9231141294086054	1.6616269049620709	0.4819680222117928	1.0	1.0	1.0	1.0	1.0	1.0	0.0	1.0	1.0	1.0	1.0	1.0	1.0	1.0	1.0	14.0	-55063.48699135536	0.0	0.0	72.0	-1345.4179480327293
119450000	-56902.89153493363	-1413.1692019662125	-55489.722332967416	0.4511263277005389	2020.8885996996967	46.90714224180241	97.78465870177392	13.910242907009502	5.27499560663362	0.290198498519	0.17712500987251947	0.18941247709061632	0.3432640145178613	0.8016440300121458	0.7536414190446464	9.784032085571918E-4	0.733959857694474	9.784032085571903E-4	0.7339598576944734	0.5290369059137712	0.32226887368460744	1.2642818715071906	0.4508978769359918	0.25119366090684764	1.0309751345483915	0.5572542792810784	1.6187297317093314	0.31101691782273994	1.1630742143255115	0.24047212759351913	0.8785880840825167	1.7525133431369109	2.4770950956908457	0.7632585551292624	1.0	1.0	1.0	0.0	1.0	1.0	0.0	1.0	1.0	1.0	1.0	1.0	1.0	1.0	1.0	13.0	-55104.91306964837	0.0	0.0	78.0	-1348.84001457836
119460000	-56882.79649865325	-1424.8686474287808	-55457.92785122447	0.4420836652864576	2020.897642362111	46.94198056392447	108.96582221724708	14.267546800856813	4.863893570955035	0.2897359286646955	0.17979054030153552	0.19234548834938103	0.33812804268438507	0.6954445666428102	0.7585306206206537	9.775778238454065E-4	0.7569924844223329	9.775778238454084E-4	0.7569924844223324	0.6791160993879167	0.31780962237260196	1.0958089876130361	0.9936360376284279	1.1922464388506149	1.2733183204681224	0.08946864346682537	0.46744656704797294	0.6231500229177185	1.3591822955373836	1.7422522562655327	1.9849682601462866	2.6562827007717384	1.5019720022960528	0.289951476863515	1.0	1.0	1.0	0.0	1.0	1.0	0.0	1.0	1.0	1.0	0.0	1.0	1.0	1.0	1.0	12.0	-55074.04227462757	0.0	0.0	77.0	-1359.421634879036
119470000	-56915.275556832494	-1398.4284956265294	-55516.84706120596	0.45704599244277677	2020.8826800349545	46.19269909553639	120.94998578738749	15.188794740133545	5.283502158617963	0.29399179848717544	0.18012618054870444	0.18743953947749784	0.33844248148661943	0.631269756797968	0.7213111752137636	9.504237120496753E-4	0.795963114215473	9.504237120496787E-4	0.795963114215475	0.7335492948894606	1.040008452038988	0.8431960490953141	0.6216338084186764	2.3541599604172854	1.2299935227494576	0.2659328260557009	0.910568872923737	4.751346170592181	1.9921698314383247	0.06930896082959867	0.8865756643484519	2.8567349075255564	1.4364877159562413	0.5640109923816146	1.0	1.0	1.0	0.0	1.0	1.0	1.0	1.0	0.0	1.0	1.0	1.0	1.0	1.0	1.0	13.0	-55101.39424173492	0.0	0.0	85.0	-1324.8793971165107
119480000	-56908.4960797082	-1392.5166750355797	-55515.979404672624	0.5239835845639342	2020.8157424428334	46.37573009674868	115.57551416293474	14.888496669755538	5.26743458348564	0.2941296583734215	0.18099016656465614	0.19035803125364242	0.3345221438082771	0.7444413886763301	0.758183837226438	9.591573377842889E-4	0.7572502519925043	9.591573377842877E-4	0.7572502519925027	0.8357409673213579	0.3730694162716931	1.4078692617586448	0.394678450750366	1.3897607116166286	1.30918442389712	1.1936422167519936	2.427945863300836	0.245011576457941	1.1438923213607406	2.241768912170305	1.6121341259566293	4.066713690759576	1.6335777438295325	2.68423913257009	1.0	1.0	1.0	1.0	1.0	1.0	0.0	1.0	0.0	1.0	1.0	1.0	1.0	1.0	1.0	13.0	-55094.524797462145	0.0	0.0	85.0	-1318.0670337732338
119490000	-56891.86148923178	-1394.2551365255358	-55497.60635270624	0.4523685100860881	2020.8873575173113	46.34693643650787	98.99336604841362	14.590398781062333	5.239748313902486	0.2934341059395722	0.1732377784928768	0.19312003407023648	0.34020808149731174	1.3846278965123278	0.8034343272632453	9.617282306528108E-4	0.9390092811583154	9.617282306528131E-4	0.9390092811583175	0.8199976555676534	0.3699681160930563	1.1827174869382064	0.20034003248240545	1.2543436430303976	0.48485076026106444	1.7151863212802323	0.5509937463868362	0.5507926315754522	1.4859120283779763	0.7601846851772217	0.759288994681339	2.0988872427670073	1.9771810934975236	1.5349102664934005	1.0	1.0	1.0	1.0	1.0	1.0	0.0	1.0	1.0	1.0	1.0	1.0	1.0	1.0	1.0	14.0	-55076.53545247566	0.0	0.0	92.0	-1314.8303569695565
119500000	-56880.06537655478	-1385.9116769256777	-55494.1536996291	0.5038156104982022	2020.8359104168992	46.31375122055459	118.63955640922866	15.153598213012835	5.433333643807487	0.2883494427037341	0.18050690167665745	0.19067970529054848	0.3404639503290573	0.8828480048784164	0.7566484087972791	9.92880237519067E-4	0.8594829574682938	9.928802375190676E-4	0.8594829574682951	0.8210126108044866	0.291080109862393	0.5928859494970984	0.18002547310183395	2.7563860661014066	1.9024807794604872	1.1702058848773984	1.0939580066810781	0.6784778725599873	0.7652501067811852	0.9653497695009535	0.45552341380431016	2.1241700759117093	2.3448821306009537	2.3001658252564123	1.0	1.0	1.0	1.0	1.0	1.0	0.0	1.0	1.0	1.0	1.0	1.0	1.0	1.0	1.0	14.0	-55087.29513350568	0.0	0.0	84.0	-1308.3137628202833
119510000	-56880.09838892888	-1383.913119204355	-55496.18526972452	0.523533495732311	2020.816192531665	46.31578734872215	121.97986327665598	15.047067114568966	5.817365087979193	0.29502978718249895	0.17984765200594469	0.1900968891749185	0.33502567163663516	1.0838007981126048	0.772345468162954	9.991490543690307E-4	1.098125152910383	9.991490543690266E-4	1.098125152910379	0.23689303829128544	0.35680544187697183	0.48454873399473	0.03975620054004607	0.7273665357989719	1.1071014431958794	0.5258591928360652	0.5246983744455155	0.2954375086379444	0.6816559698704446	0.05652351419577811	0.3846481281897701	0.9462621000418819	0.6244373661096011	0.3230494672669455	1.0	1.0	1.0	0.0	1.0	1.0	0.0	1.0	1.0	1.0	0.0	1.0	1.0	1.0	1.0	12.0	-55110.47863012865	0.0	0.0	89.0	-1310.7459007817827
119520000	-56887.18758310523	-1394.744240534183	-55492.443342571045	0.5014692836056451	2020.8382567437916	46.217443355860304	114.43792121620206	14.930764456173458	4.954415135846625	0.29272613309931905	0.17766284662454698	0.19385581072614083	0.33575520954999044	0.6851379347067001	0.7222759485024562	9.94404288373955E-4	0.8293429495202963	9.94404288373957E-4	0.8293429495202967	0.8914788443611296	0.6814316562390175	0.9525097655350675	0.39700891724648835	2.305326548172111	1.9478789288885396	0.4912235847486329	1.1733201944934877	3.078759546202814	1.4085637548939118	0.7755997423268514	1.1324020710029872	1.7585772190499462	2.3126930960045216	0.6956879547726782	1.0	0.0	1.0	0.0	1.0	1.0	0.0	1.0	0.0	1.0	1.0	1.0	1.0	1.0	1.0	11.0	-55107.35819287171	0.0	0.0	83.0	-1324.9645645011299
119530000	-56892.39723367838	-1396.5610168289604	-55495.83621684941	0.5017506812354767	2020.8379753461618	45.64718443935241	119.54179732286896	14.99021195339271	5.978660930258497	0.29124152381513857	0.18082633769512096	0.1918407587623934	0.33609137972734443	0.4212568436048662	0.6724766546700032	9.673327477693564E-4	0.9408548576509148	9.673327477693564E-4	0.9408548576509139	0.697209472326102	0.3509019523467888	1.5849288700143447	0.044651832773678825	1.5155757960808498	1.5285867014481642	5.876048336434435	0.35004790530184826	1.1553614688150255	0.8503848581921928	0.537581778414696	1.133111572385027	3.337576099735902	1.8370814045533694	0.8782435904097744	1.0	1.0	1.0	1.0	1.0	1.0	0.0	1.0	1.0	1.0	1.0	1.0	1.0	1.0	1.0	14.0	-55127.31535424297	0.0	0.0	79.0	-1313.3099688798845
119540000	-56867.656858886396	-1367.4787816798616	-55500.17807720653	0.5593688362982286	2020.780357191099	45.68474729050414	96.13148328104282	14.38186212308987	5.422974853311256	0.29431135183374413	0.17807152763572337	0.18925410479639518	0.3383630157341347	0.4579251714157448	0.6965838219943867	9.947486215300283E-4	0.8472547722468523	9.947486215300296E-4	0.8472547722468526	1.0905779893324588	0.22959317080714803	1.083521268236584	0.379530129616159	1.2641060217777451	0.9554331551981121	4.501056173139332	0.5491877498741636	0.059950772529450275	0.4199563273687628	0.05880880013192947	1.9651018122100032	0.20208955893401465	1.6750812820792509	0.6210693071133571	1.0	0.0	1.0	1.0	1.0	1.0	0.0	1.0	0.0	1.0	1.0	1.0	1.0	1.0	1.0	12.0	-55127.387971811804	0.0	0.0	79.0	-1300.4476264981913
119550000	-56835.17994784005	-1346.9448078039582	-55488.23514003609	0.48574104099078325	2020.8539849864064	44.687366998026235	81.10735743553896	13.947844664862437	5.290257539601247	0.28690117898312134	0.18307870567681384	0.1916570996059275	0.3383630157341347	0.9050219175004011	0.7801933208009703	9.59177155346507E-4	0.8913371402331074	9.591771553465062E-4	0.8913371402331057	0.5497017811723607	1.248626987601122	0.3104338828851887	0.040298684818525395	1.1434056904039795	1.3369022411555487	1.4799154946113828	0.7576899986994311	0.18669069027764118	0.9631944283954254	0.39627725035111866	0.7102754498614182	1.0325891648465553	1.465800508434961	0.6387637003342841	1.0	0.0	1.0	0.0	1.0	1.0	0.0	1.0	1.0	1.0	0.0	1.0	1.0	1.0	1.0	11.0	-55128.607145942	0.0	0.0	85.0	-1283.1749090747837
119560000	-56842.72277669703	-1355.284519095466	-55487.43825760156	0.49652732687716183	2020.8431987005201	44.87183555057314	95.50553561024903	14.572090875446598	5.4985346653180445	0.2896595495317227	0.18125497429012316	0.1937709637564243	0.3353145124217271	0.9493758160206176	0.7673698772461488	9.813175820226284E-4	0.8406840225861605	9.81317582022628E-4	0.8406840225861616	0.3884936105867544	0.6728202464655628	0.5316961896693533	0.32387945020583897	1.650116451933075	2.248742582170708	4.17625855149322	0.4963556862543496	0.622342077112789	1.0676765362608494	0.3078890431816837	0.843848809788409	1.628523645200398	1.954146113473539	1.3204707913434943	1.0	0.0	1.0	1.0	1.0	1.0	0.0	1.0	1.0	1.0	0.0	1.0	1.0	1.0	1.0	12.0	-55117.32495893386	0.0	0.0	80.0	-1285.0553828452412
119570000	-56824.88527817302	-1359.3407166018492	-55465.544561571165	0.5184289524216911	2020.8212970749755	44.94869508738615	131.71586151094755	15.784136598636893	5.263828304560638	0.2939523476239926	0.17990257403249074	0.19242722798687376	0.3337178503566401	1.7274589212519569	0.8087036177825399	9.673006864983054E-4	0.8079174834285362	9.673006864983043E-4	0.8079174834285352	0.8049467007172426	1.1474983206611116	0.3843569544867445	0.11210472564499108	1.4260444703399902	1.038135003184953	0.588312317871968	1.6315097988315255	0.45351168176830164	0.7911345597492097	0.3769310847147903	0.6252820807678088	1.327436825551597	1.0382893733078695	1.2822404553666134	1.0	1.0	1.0	1.0	1.0	1.0	0.0	1.0	1.0	1.0	1.0	1.0	1.0	1.0	1.0	14.0	-55131.44985700231	0.0	0.0	71.0	-1288.9092789501774
119580000	-56851.89456880055	-1361.1660105688431	-55490.728558231705	0.45208479938180995	2020.8876412280156	44.54418029516401	115.18829947088551	15.091678705865872	5.214436392853114	0.2948323325083643	0.17471919882135833	0.18946265127700987	0.3409858173932646	0.6885369601298176	0.7613263797568899	9.877143494807148E-4	0.8904969021953897	9.877143494807137E-4	0.8904969021953891	1.5377937196728224	0.36903835690462117	0.8721993283472432	1.533503841766141	1.7336738467094175	3.4191682360271205	0.20622248227754603	0.5288292711218889	0.08264100563751804	1.559105145982253	0.49466971848066904	0.7471453229032774	1.2010760176477655	2.1649206023545773	0.5544903222728076	1.0	1.0	1.0	0.0	1.0	1.0	0.0	1.0	0.0	1.0	0.0	1.0	1.0	1.0	1.0	11.0	-55145.496252798905	0.0	0.0	76.0	-1292.9073810554362
119590000	-56841.49576930592	-1341.8168825159423	-55499.678886789974	0.4789655385938818	2020.8607604888034	43.757815926282504	81.73020156859744	14.051164997659198	4.953190019202701	0.29384145061083045	0.1814802386960136	0.19238734011739791	0.3322909705757552	0.5280475476243658	0.7247462256348151	9.94894549692788E-4	0.7751568608498228	9.948945496927892E-4	0.7751568608498229	0.5341696369568255	0.8175034158483403	1.2334914973698274	1.7821221509471754	0.9568644533096569	1.1487003483661462	0.14915264908989057	1.870046936118598	0.20342400780570918	0.8298929165604497	0.298557025128386	0.6132557177184677	1.8506675670391997	1.2424045916353543	1.5420966715543094	1.0	1.0	1.0	0.0	1.0	1.0	1.0	1.0	1.0	1.0	1.0	1.0	1.0	1.0	1.0	14.0	-55160.31925155583	0.0	0.0	70.0	-1274.7225118800989
119600000	-56857.6489798533	-1383.9606216500556	-55473.688358203246	0.47224260596049217	2020.8674834214369	44.91384029439498	89.12439715571892	14.174426152060242	5.577519464609216	0.29783663464238525	0.1791612331140955	0.18879574884739597	0.33420638339612047	0.7218237446283939	0.7630718914983292	9.938001239905017E-4	0.9118689861119373	9.93800123990502E-4	0.9118689861119367	1.2894017944261877	0.6303134901767673	1.886794316838742	1.3500835767218642	2.763179966541828	1.5927501445171712	0.26232258792107893	1.6218016547173475	0.5371892254759159	1.961331067622538	0.21522736777390386	1.3200599526837808	2.555558566179336	2.7855088331282905	4.279244960749708	1.0	1.0	1.0	1.0	1.0	1.0	0.0	1.0	1.0	1.0	1.0	1.0	1.0	1.0	1.0	14.0	-55132.28275843141	0.0	0.0	75.0	-1299.139084303191
119610000	-56880.37451033814	-1385.1823984138114	-55495.19211192433	0.49210860928729344	2020.84761741811	45.86288007866352	90.39892707166861	14.199124349271441	4.842195996728614	0.29643250014363026	0.1781987629541442	0.19160721262649338	0.33376152427572936	0.6042484440385971	0.7523106024845565	9.627325955909596E-4	0.7826487094915173	9.6273259559096E-4	0.7826487094915155	0.7768629510298751	0.2371143071560724	0.4056907194549286	0.2944138375354028	1.551176425149797	0.5560491031171195	3.213372092912589	0.3172895983579761	0.5525435419943854	0.6565340343612732	0.27294780414635017	0.4530140150140424	0.5204810071833543	1.2314309713099456	0.15485229389392396	1.0	1.0	1.0	1.0	1.0	1.0	0.0	1.0	1.0	1.0	1.0	1.0	1.0	1.0	1.0	14.0	-55140.696681979476	0.0	0.0	73.0	-1319.786447800267
119620000	-56853.560967584184	-1381.3708790914413	-55472.190088492745	0.5338362897632583	2020.805889737634	45.661400132545374	115.81803168294697	14.988190937497905	4.989383194527173	0.292731289766371	0.178002960416739	0.19271022142206742	0.3365555283948198	1.4218046186807796	0.7960457310648252	9.643158369970664E-4	0.7680507257109872	9.643158369970648E-4	0.7680507257109865	0.8509753726025635	0.33485474926699077	1.3554247132673747	0.21173813566514027	1.4081366688548094	1.0662910264097099	0.02280810053121601	1.3520352759075318	0.27445514819544264	1.51732787740911	0.9395225240219425	0.4261568521131916	1.3229188895327064	2.221501740826327	0.28244241971331824	1.0	1.0	1.0	1.0	1.0	1.0	0.0	1.0	1.0	1.0	1.0	1.0	1.0	1.0	1.0	14.0	-55110.81906655848	0.0	0.0	71.0	-1312.481490252989
119630000	-56846.2339200279	-1375.5650246786229	-55470.66889534928	0.4495508210196688	2020.8901752063778	45.35008553594493	95.4820814637998	14.198056612857522	5.0508800118246695	0.29431709320463434	0.1808909476827173	0.1894187422497353	0.3353732168629103	1.1493265997062814	0.7994064407434308	9.84095609187595E-4	0.6761517714333911	9.840956091875955E-4	0.6761517714333914	0.7411655529659777	0.48807686359641883	0.42745112295211357	1.2107817318149297	1.3191477054289358	1.4664513401407568	0.013791287709710859	1.1491569276762787	0.6002044259244802	0.893083146048786	1.2741928708953991	0.8436466804273511	1.1268411416632806	2.858966785166399	0.2124325229420378	1.0	1.0	1.0	0.0	1.0	1.0	0.0	1.0	1.0	1.0	1.0	1.0	1.0	1.0	1.0	13.0	-55106.46902820562	0.0	0.0	73.0	-1313.3964814801595
119640000	-56843.22994546305	-1388.0650335268458	-55455.164911936205	0.44571725186720396	2020.8940087755302	45.19363199083317	89.79611881430206	13.823554315559651	5.036237466146671	0.29272614733334046	0.17995454751376636	0.19390053133764468	0.3334187738152456	1.3530336668854306	0.8004025435385121	9.94968832202561E-4	0.6618279914938461	9.949688322025607E-4	0.6618279914938453	0.6832301763645245	0.8438180933770062	0.5173037680075794	2.4063300625965507	2.716285076518246	1.350028078692976	0.002717180106204137	1.5831885266482182	0.4033280906546261	2.7220376833505364	0.7944210885994087	0.35581596829176104	1.293387570917971	3.1129477470557347	0.28456837133368246	1.0	1.0	1.0	0.0	1.0	1.0	1.0	1.0	1.0	1.0	1.0	1.0	1.0	1.0	1.0	14.0	-55093.91915302788	0.0	0.0	71.0	-1319.3126228780286
119650000	-56834.32276680797	-1376.915058502039	-55457.40770830593	0.48596607154434335	2020.8537599558529	44.7479334627209	76.53691033980319	13.52143690433187	5.338168948225404	0.29033047997747174	0.18039587095534915	0.1908404819870375	0.3384331670801387	0.9293047015697758	0.7706317088875653	9.804710317521145E-4	0.9110562062151778	9.804710317521156E-4	0.9110562062151789	1.311598830575098	4.2483642998184585	0.6356156123096215	0.8461319592295445	1.7755859990286633	1.568282177996769	0.0017733893895120734	1.3594868666943247	0.40566329657027533	1.269631424370179	0.6729741064710243	1.803457793238279	0.9970713688123188	2.4351228551571045	1.3914203706143078	1.0	0.0	1.0	0.0	1.0	1.0	0.0	1.0	1.0	1.0	0.0	1.0	1.0	1.0	1.0	11.0	-55105.500276682586	0.0	0.0	79.0	-1303.7377242452822
119660000	-56843.22295895861	-1358.3258831965325	-55484.89707576208	0.5272212804784162	2020.8125047469189	44.99262742838374	89.86450022013052	14.204344411969837	5.048167699154764	0.2937617730577953	0.1778232657359475	0.19158309879186186	0.33683186241439245	0.9435534731089426	0.7902253584617667	9.744481343091639E-4	0.6663289377603738	9.744481343091621E-4	0.6663289377603744	1.1270577442290761	1.0411509845893558	0.672752303120393	0.4027164192904969	1.107607831919048	0.6094173379068598	0.16986636181394282	1.6549941443839158	0.7831634219936745	1.0516831444548602	0.46157899024145793	0.517091860934468	0.8564690645944046	2.1022016980402616	1.010050236249975	1.0	0.0	1.0	0.0	1.0	1.0	0.0	1.0	0.0	1.0	1.0	1.0	1.0	1.0	1.0	11.0	-55130.077453562284	0.0	0.0	77.0	-1303.1331864984274
119670000	-56848.76419267283	-1379.3538579448605	-55469.410334727974	0.4951163869397963	2020.8446096404575	44.857762630844526	81.57867216366537	13.6290192161197	5.0793329473679325	0.2922688543637477	0.18296783764592278	0.19067155823446452	0.3340917497558621	0.5914445033386034	0.7737107951392248	9.445408889561469E-4	0.737651155828543	9.445408889561449E-4	0.7376511558285404	0.9635314017155266	0.4808136252207427	0.607409557618621	0.1826648312344694	0.9099055438973809	0.7218161764966395	0.22133029643105048	1.2844107841675594	0.5660481865097038	1.586985151457308	0.09353064853287572	0.291776410816058	0.7971040875550733	1.2419319281534893	0.5447727629977092	1.0	1.0	1.0	1.0	1.0	1.0	1.0	1.0	1.0	1.0	1.0	1.0	1.0	1.0	1.0	15.0	-55125.25433786934	0.0	0.0	68.0	-1314.8799840541867
119680000	-56821.87887799791	-1368.293032819935	-55453.58584517797	0.4713496494835279	2020.8683763779138	44.9500335049412	80.86758732620669	13.799408983391752	4.738266148680392	0.2938743640926887	0.18148363983486732	0.18848212606438977	0.33615987000805136	0.5802888727181655	0.7573437907465462	9.833062586234015E-4	0.8206207687900455	9.833062586234024E-4	0.8206207687900449	0.18871649395643217	0.30052912258064574	0.7674611990280329	0.19394148676159104	0.973938452067956	0.464851302808404	2.024327129713403	0.6344220321074923	0.261130994082585	0.984653328502362	0.4574580359871842	0.4236970078588274	0.8019827982889787	0.26822098003864714	0.8805532107214429	1.0	1.0	1.0	0.0	1.0	1.0	0.0	1.0	0.0	1.0	0.0	1.0	1.0	1.0	1.0	11.0	-55094.49029389399	0.0	0.0	73.0	-1310.9538377856065
119690000	-56846.87718743458	-1399.3619866816432	-55447.51520075293	0.46250290846788467	2020.8772231189294	45.840504999438814	98.29725601720762	14.483992178219962	5.786261183658946	0.29221992766005483	0.18388700786731002	0.18932800918917525	0.334565055283457	0.8888867946723747	0.7652689318635174	9.859811532971442E-4	0.8420038062825581	9.85981153297143E-4	0.8420038062825586	1.5053021478124513	0.37915382795529956	0.4422125376786417	0.21714128408701772	1.261600912824717	0.5212800776158233	0.11601545164720457	0.7340754310697368	0.7492806804945075	0.6833055288862131	0.8471624035912155	1.2261053868965501	0.7585806987923651	1.0864500128455499	1.1054405309973498	1.0	1.0	1.0	1.0	1.0	1.0	1.0	1.0	1.0	1.0	1.0	1.0	1.0	1.0	1.0	15.0	-55099.476994298624	0.0	0.0	67.0	-1327.2074769335723
119700000	-56835.12174683702	-1388.6078128766721	-55446.51393396035	0.4823111172441217	2020.8574149101532	45.94251709821494	128.8239679158518	15.363425241798016	4.8227552642446945	0.28895547577670816	0.1797852422878058	0.19137506541686858	0.3398842165186146	0.9410620405608762	0.7800912808031952	9.874713629970122E-4	0.9298843046965143	9.874713629970128E-4	0.9298843046965166	0.6279503082544563	0.3756846613778488	1.0732312621543227	1.6359782566385457	0.6835196820734456	1.8300891864479978	0.2846754696571994	1.6081538823470327	0.6745824301316111	1.642197374526813	0.16072262900710527	1.8196396001051118	1.1319126025921646	1.5253502457189627	1.4425447664173865	1.0	0.0	1.0	0.0	1.0	1.0	0.0	1.0	1.0	1.0	0.0	1.0	1.0	1.0	1.0	11.0	-55106.86520542992	0.0	0.0	73.0	-1317.265514933555
119710000	-56844.50601078809	-1391.3039050269808	-55453.20210576111	0.4955693895358919	2020.8441566378615	45.86199856829566	104.33964988333958	14.637895522046232	4.6273942180487335	0.2899934949327922	0.18043682006117914	0.1905858191811951	0.3389838658248307	1.0523460121311683	0.7732316144252406	9.705507858179898E-4	0.8001839190895683	9.705507858179856E-4	0.8001839190895677	0.5624754898818618	0.6584611477286099	1.3667433430954279	0.45858303905390424	2.584620417430478	1.7379274053406037	0.854282620404507	0.752851114627647	0.2966542287095643	1.5345770143794986	0.8532199806340657	1.1618771294034567	1.1297105403806837	2.502981526769399	1.0592047926105912	1.0	1.0	1.0	1.0	1.0	1.0	0.0	1.0	1.0	1.0	1.0	1.0	1.0	1.0	1.0	14.0	-55100.92273040066	0.0	0.0	73.0	-1317.7904393214646
119720000	-56845.80408324247	-1380.6999808266596	-55465.104102415804	0.49714427657443694	2020.8425817508228	45.93675963844483	124.8929918176071	15.167440195632489	5.418310440364903	0.2885397281497363	0.17975124953252955	0.19239544839924597	0.3393135739184853	0.9229852174719154	0.7849319472587728	9.962564957492438E-4	0.7582123037104738	9.96256495749245E-4	0.7582123037104747	0.798818301120349	2.5344613154693825	0.5819829473414085	0.5480549418523445	0.8712639360631442	1.6660800047411763	0.48561053601424786	1.2313519275547373	0.7776781276075315	0.2854982517094431	0.4592937091004617	0.2162294705923617	0.8372651933384142	1.3259832376853289	0.41109227283655514	1.0	0.0	1.0	1.0	1.0	1.0	0.0	1.0	1.0	1.0	1.0	1.0	1.0	1.0	1.0	13.0	-55101.238871160094	0.0	0.0	75.0	-1315.9838682277386
119730000	-56836.7747913005	-1353.7745842008676	-55483.000207099634	0.48628979165950525	2020.8534362357377	45.75308070969452	130.4950355406001	15.651022278285097	5.062586734404008	0.2964158985578865	0.1819956107070761	0.189719284156506	0.3318692065785285	1.885116285779396	0.8183168007235985	9.821867042421608E-4	0.700967090803888	9.8218670424216E-4	0.7009670908038874	0.5151668516722452	0.5860730304647981	1.181819034728741	0.2677685283356173	0.6381864754832336	1.3209533839561824	0.1871974022566982	0.944550357995244	0.15973653010408265	0.8560602673942282	0.06787049389855938	0.7559865227703165	0.38882316214871354	1.1884957050301588	0.4554335999413359	1.0	0.0	1.0	1.0	1.0	1.0	0.0	1.0	1.0	1.0	1.0	1.0	1.0	1.0	1.0	13.0	-55123.244576227764	0.0	0.0	72.0	-1293.4941080174392
119740000	-56844.83882633165	-1370.1264363628713	-55474.71238996878	0.4539582574802092	2020.885767769917	45.58423801194205	140.12205066072002	15.682174603108287	5.054087362982615	0.2914598100042175	0.18309571479036713	0.19094315176359977	0.33450132344181266	1.011455120125558	0.7881586239343654	9.6742805297747E-4	0.8919047568944023	9.674280529774698E-4	0.8919047568944011	0.4734106459015946	0.3983995601697029	0.6527589004559796	0.7233339304451187	1.0445004933306814	1.502650703524781	1.5847776344009692	1.0773278800704156	0.46311830138838656	0.9166206488414552	1.192142965005493	0.4740016217058355	0.2853327446831507	0.9660900004176909	0.43760530174000134	1.0	0.0	1.0	1.0	1.0	1.0	0.0	1.0	1.0	1.0	1.0	1.0	1.0	1.0	1.0	13.0	-55107.19718438449	0.0	0.0	77.0	-1300.1384978576018
119750000	-56894.1952096171	-1369.5656383310236	-55524.629571286074	0.4750938527003815	2020.864632174697	46.29021752668876	145.09502631419372	15.749052225325004	5.58119605926279	0.2931430767659899	0.17860923473254903	0.19430716727376832	0.3339405212276899	1.4271696521953203	0.8077335980942798	9.71408694566524E-4	0.9003565751587627	9.714086945665254E-4	0.900356575158763	0.28108600526254235	0.3384203012047648	1.6303753442271467	0.393868869873384	0.9251896375626272	1.208814332788825	0.539931136095192	0.7402558781248407	0.39216914066007835	1.1744070634434036	0.44867802742933754	0.7242666479974814	0.9511866083822188	1.0777758041313412	1.0603184743662237	1.0	0.0	1.0	1.0	1.0	1.0	0.0	1.0	1.0	1.0	1.0	1.0	1.0	1.0	1.0	13.0	-55131.56730515175	0.0	0.0	79.0	-1297.8563879977871
119760000	-56892.42978208718	-1374.8701514585641	-55517.55963062862	0.5002165538493711	2020.8395094735479	46.98639272165169	129.07983709494187	15.264671620048528	5.6037491565498945	0.2951553489189996	0.17795214072197324	0.19094622856535892	0.33594628179366537	0.8431185782018571	0.7810410198949176	9.47822317508268E-4	0.8705280550657295	9.478223175082674E-4	0.8705280550657288	0.4280970971921582	0.15117894686470323	0.9100630148157174	1.0931694847025346	1.5240510554603288	2.354612983161272	1.245651142864543	0.39631754074710474	0.11226888567550505	0.8176523064901375	1.0063902921276437	1.3222839647444886	0.6220493894384568	0.9082066444854991	0.9336753485898274	1.0	1.0	1.0	0.0	1.0	1.0	0.0	1.0	1.0	1.0	0.0	1.0	1.0	1.0	1.0	12.0	-55125.43880179619	0.0	0.0	82.0	-1305.7509775512706
119770000	-56923.99058152959	-1401.0900507425602	-55522.90053078703	0.48066497347594267	2020.8590610539213	47.17420109400778	147.9686855808514	16.038915682948712	5.6198848676000415	0.2951845795813158	0.1758499760122667	0.1930810348604828	0.33588440954593174	0.8289841202965105	0.7413231350161105	9.650999255236822E-4	0.8177082991173479	9.650999255236836E-4	0.8177082991173475	0.685236044016948	1.7494143266388316	1.4731611324728116	0.4601342085400731	3.7399799325318193	2.24804466767687	0.2970762338543829	3.2501421480820714	0.38081960022544076	1.53763493791581	0.8243366610514261	0.8311129485103378	2.9185708872718714	2.7289367863484144	3.529219391900915	1.0	1.0	1.0	0.0	1.0	1.0	1.0	1.0	1.0	1.0	1.0	1.0	1.0	1.0	1.0	14.0	-55123.86599955132	0.0	0.0	79.0	-1316.374309801582
119780000	-56894.44614927568	-1393.3804179138313	-55501.06573136185	0.45609836345893034	2020.8836276639383	46.64631156747415	146.07685657516183	15.720771654846093	4.971752194341959	0.2875533334340608	0.18153223677290872	0.19180582152478212	0.33910860826824535	0.9467174221169273	0.7605832598705561	9.90909991934481E-4	0.9999525761598048	9.909099919344821E-4	0.9999525761598069	1.5117143017382906	0.3220094032623763	1.9039017921997292	0.046443518757117275	2.6165870277539307	1.876592687640206	0.9628381198296896	2.7570427518457024	0.945852007556569	1.1886786663632365	1.0049522731536902	0.27982549110131094	1.3909335280186605	2.5802319387681516	1.1663461090205531	1.0	1.0	1.0	0.0	1.0	1.0	0.0	1.0	1.0	1.0	1.0	1.0	1.0	1.0	1.0	13.0	-55120.634835125595	0.0	0.0	80.0	-1309.1079705970647
119790000	-56857.39163255906	-1393.432893134498	-55463.95873942456	0.4915930567496434	2020.8481329706476	47.318121472658916	119.85792074578264	14.946570886035387	4.91391728172922	0.2891704831619046	0.18073494552861524	0.19157533799097337	0.3385192333185038	0.8990145492623355	0.7862430748366227	9.343623086491481E-4	0.7581284521734643	9.34362308649148E-4	0.7581284521734645	1.326257392904022	0.09173495535851768	1.1066410068497488	0.3521002266132231	2.0770206502318	1.1897860885474503	1.695593044460749	1.0665106123774986	0.3692733268634033	1.1598108103188094	0.2923542514380131	0.7162519847476048	1.4802775683371958	1.3583470375464612	1.3220352488076133	1.0	1.0	1.0	1.0	1.0	1.0	0.0	1.0	1.0	1.0	1.0	1.0	1.0	1.0	1.0	14.0	-55091.93156118997	0.0	0.0	74.0	-1322.7802782867216
119800000	-56861.037512236886	-1381.0267742051253	-55480.010738031764	0.5108868383420307	2020.8288391890553	47.08252762014063	119.3448494874383	15.023028083863274	5.094402580932062	0.2926685540962192	0.17871296614338839	0.1952378972110493	0.3333805825493401	0.7033118263362745	0.7222498099322064	9.951148346939147E-4	0.7333323929986849	9.951148346939171E-4	0.733332392998688	0.7582664185901671	0.3554059147900931	0.30975135048529495	0.2448767426063381	1.2790347113005431	0.7017783527851722	0.21898024858505188	0.30989019159507325	0.761489208309657	1.015135870348905	0.35133734825259344	0.3346347050993102	0.9687284552264646	1.6362287270410856	0.7664781461265032	1.0	1.0	1.0	1.0	1.0	1.0	0.0	1.0	1.0	1.0	1.0	1.0	1.0	1.0	1.0	14.0	-55119.09767416358	0.0	0.0	69.0	-1317.6711151009692
119810000	-56883.22551856425	-1363.5225327954015	-55519.70298576885	0.49758744455185555	2020.8421385828456	46.28599836751283	146.17603163466467	15.75446807050946	5.36297893392085	0.2946166393036846	0.18015906123354847	0.18979204009856016	0.3354322593642038	0.6398911852250274	0.7132596542551539	9.990472308936962E-4	0.7805451642122455	9.990472308936981E-4	0.7805451642122473	0.42365608700127644	0.482823867579039	0.5884611821888153	0.7225808896477425	0.9184503090373385	1.4043616698058004	0.017429792607427184	0.7423411002084751	0.5205663025638856	0.5017010440285128	0.35348863669179703	0.6767471991354913	1.3588071866505955	1.4815521956620425	0.3123804169935474	1.0	1.0	1.0	1.0	1.0	1.0	0.0	1.0	1.0	1.0	1.0	1.0	1.0	1.0	1.0	14.0	-55140.890566369955	0.0	0.0	77.0	-1297.8765010751838
119820000	-56887.10734730549	-1368.9241090586727	-55518.18323824682	0.47344030956598665	2020.8662857178313	46.53539351573829	164.5052010504413	16.45240583152095	5.405395625183804	0.28797523825354365	0.18022945732094417	0.19391378078952554	0.3378815236359836	0.6328150188839683	0.732310538830462	9.175080105562135E-4	0.7541544306582435	9.175080105562097E-4	0.7541544306582434	0.4598284878413782	0.23525969419389028	0.5042255776288558	0.3177900345613116	0.37520106648762935	0.5789614849510328	0.06802648077635737	0.3412864728527924	0.435925234898172	0.4430404779647887	0.23756284584392814	0.49997549142486114	0.7918775854387491	0.6155090725315823	0.09882072990197416	1.0	1.0	1.0	1.0	1.0	1.0	0.0	1.0	1.0	1.0	1.0	1.0	1.0	1.0	1.0	14.0	-55125.88287374122	0.0	0.0	77.0	-1308.7111763711714
119830000	-56896.47758759664	-1368.6865585379373	-55527.7910290587	0.47977768340760524	2020.8599483439898	46.44393328264724	105.86328064501251	14.714124046267289	4.865181693973056	0.294858279565858	0.18198333153902388	0.191957606330855	0.3312007825642601	0.7850128965680443	0.7781267471715055	9.956447802127082E-4	0.7828561157792446	9.956447802127073E-4	0.7828561157792446	0.3624363640603026	1.0116376246516732	0.44376174250655354	0.3933187192880416	0.781082518329878	0.6660356162236962	0.15796519923806884	0.6380081427502642	0.6364229824536725	0.6518990025765926	0.4979511113714229	0.631191161375727	0.765249253172843	1.8848203199727134	0.5869902131504565	1.0	0.0	1.0	1.0	1.0	1.0	1.0	1.0	1.0	1.0	1.0	1.0	1.0	1.0	1.0	14.0	-55145.812874618496	0.0	0.0	76.0	-1303.3862919651247
119840000	-56879.6493872087	-1368.6344100659237	-55511.014977142775	0.4880718858789607	2020.8516541415183	46.38805141248179	152.0144145424701	16.21893983880054	4.605711200337756	0.29026739006497065	0.17897306601428306	0.19339466445627046	0.3373648794644728	0.7266223255492865	0.7324162686227774	9.858979456628593E-4	0.8889910341657129	9.858979456628613E-4	0.8889910341657159	1.0360979885475479	0.4521804684158268	0.49240076338818384	0.7747064248457114	2.7216358566633327	1.5828395549529721	0.07197925942026001	1.3032200210585363	0.4941797317571904	0.8778535740690274	0.8274158739562981	0.6627040877796533	1.065790072048562	1.4430196058324354	0.9046639727168422	1.0	1.0	1.0	1.0	1.0	1.0	0.0	1.0	1.0	1.0	1.0	1.0	1.0	1.0	1.0	14.0	-55137.89862062327	0.0	0.0	85.0	-1293.602580524156
119850000	-56856.66079867888	-1371.9612826024972	-55484.69951607638	0.45972266079157953	2020.8800033666057	45.84397622923664	112.51267877725498	15.167743114397028	5.550006787282299	0.2885376856572283	0.17396323572330816	0.19600997556308125	0.3414891030563792	1.0701181567850397	0.7619757034663482	9.930300034873476E-4	1.093152536749598	9.930300034873486E-4	1.0931525367495962	0.8172503519671187	0.29071798719154424	0.6583406896662214	1.9016334405676822	0.8519926740069957	1.397497069137768	0.04304145398939818	0.98678757724313	0.9772681078582168	0.5679902987179396	0.5373706090736292	0.7974551995768248	1.403989806564816	2.090630014324387	0.8087704333472878	1.0	1.0	1.0	1.0	1.0	1.0	0.0	1.0	1.0	1.0	1.0	1.0	1.0	1.0	1.0	14.0	-55118.98117355281	0.0	0.0	81.0	-1287.8880997436397
119860000	-56859.024093476335	-1368.3768987371063	-55490.64719473923	0.4678824199808315	2020.8718436074164	45.82529255793784	120.05286170143475	15.161121165918813	5.457065765027187	0.2957538718895513	0.18131157110385168	0.19182297595795725	0.3311115810486367	0.8422951189504803	0.7802634336371217	9.43858991679772E-4	0.6656910305500898	9.438589916797704E-4	0.6656910305500909	0.8956157168954947	0.19354780867910867	0.868610384272538	2.16205256627447	1.8834588939944077	0.9131570990625901	0.623945897184953	1.5865249624120104	0.7431583437129016	1.2679244921190291	0.7157481940001102	1.4913500644529383	1.1933663423564165	1.510769660917503	0.5324795843623569	1.0	1.0	1.0	1.0	1.0	1.0	0.0	1.0	1.0	1.0	1.0	1.0	1.0	1.0	1.0	14.0	-55108.85519203493	0.0	0.0	76.0	-1302.1248657682786
119870000	-56830.55632049821	-1346.5676857818337	-55483.98863471638	0.4663509568608312	2020.8733750705364	45.3570451489481	113.06063047926418	15.322699270799214	5.267908245809405	0.292625313206872	0.1823916775072349	0.18900347521609956	0.3359795340697905	1.2026942059895431	0.7756362088823989	9.959678815810351E-4	0.7508826485594478	9.959678815810397E-4	0.750882648559451	0.7853384899518854	0.5172374156363068	0.918747554952284	1.1090950343579622	1.3294811542504552	0.7661183163689976	0.463315491487682	1.1217281848600789	0.6136535240942252	0.6323264279419778	0.34586240620319664	1.757132313783347	1.8681849181315295	1.2782750393851132	0.9172638446312383	1.0	0.0	1.0	1.0	1.0	1.0	0.0	1.0	1.0	1.0	1.0	1.0	1.0	1.0	1.0	13.0	-55098.48435989256	0.0	0.0	79.0	-1280.8078693936309
119880000	-56850.88538434706	-1367.63242851952	-55483.252955827535	0.49177013638440903	2020.8479558910128	46.059721736439364	139.6639288224635	15.982267473959205	5.045589040271329	0.2905629081551029	0.18492043988724857	0.18787386835330136	0.33664278360434413	0.9567545988704345	0.7967367733439193	9.983864003748424E-4	0.8943438754850835	9.983864003748407E-4	0.8943438754850844	0.3989661792451078	0.32300329148337403	0.6644936135673414	0.4552657375208906	1.7423942208045777	0.3343018951455812	0.05584794663002852	0.5472322881543668	2.5518238013613654	0.8175347196767133	0.18006166870000292	1.2477067298542976	1.080301712441188	1.3664616736763384	0.8394462224866398	1.0	1.0	1.0	1.0	1.0	1.0	0.0	1.0	0.0	1.0	0.0	1.0	1.0	1.0	1.0	12.0	-55098.7994203773	0.0	0.0	86.0	-1299.2570906032317
119890000	-56858.54625978557	-1369.2032291981736	-55489.3430305874	0.4655204093488226	2020.8742056180486	45.46474222264214	115.8035778350349	15.218879655353064	4.8805146620798485	0.2896099402640616	0.18069423749497018	0.19684116681748076	0.33285465542348436	0.3332575261028504	0.6643146928054399	9.282414715882332E-4	0.8735068701031088	9.28241471588236E-4	0.8735068701031107	0.20284233555175243	1.8039059465981007	0.9247942729646993	0.33585109868452284	1.8335776987536476	0.6597700615566447	1.021647386811728	0.5666858872981977	0.37923163369933005	1.0954686985751934	0.7888276263017399	2.117011798518142	1.1723841860062492	1.2907585611234664	0.59381373648517	1.0	0.0	1.0	1.0	1.0	1.0	0.0	1.0	1.0	1.0	1.0	1.0	1.0	1.0	1.0	13.0	-55102.47717482205	0.0	0.0	89.0	-1299.1730079346764
119900000	-56851.88732824309	-1352.1631690397796	-55499.72415920331	0.47137660462305236	2020.8683494227744	45.78332975824847	116.11709786328923	15.455686309549778	5.467494509583791	0.29416348600589654	0.18006679188749386	0.18883296802423669	0.3369367540823699	0.8710920948888549	0.752529397246905	9.843180566367555E-4	0.8289199683274348	9.843180566367592E-4	0.8289199683274371	0.5429322262835307	0.26321712416861	0.7263356266016029	0.7445494710338697	0.8881252497962651	0.5972478211225398	0.8467587533275963	1.17238026945145	0.13988815095323406	1.7747688355585964	1.413009918346083	0.5992860644476328	1.377477819537409	1.0430080742373575	0.26031628729088613	1.0	0.0	1.0	1.0	1.0	1.0	0.0	1.0	1.0	1.0	0.0	1.0	1.0	1.0	1.0	12.0	-55104.96480783734	0.0	0.0	84.0	-1287.5279307292083
119910000	-56853.9817037261	-1361.4917728164098	-55492.489930909695	0.46272217736526017	2020.877003850032	45.97217937379703	131.80128835811504	15.543734976771955	5.448228689584362	0.2899125393722064	0.1783108987185114	0.19352388480347588	0.3382526771058033	0.9710881769404578	0.7919824879606805	9.663994295474236E-4	0.8831289929464078	9.663994295474246E-4	0.8831289929464067	0.9571519577373954	0.41488360199499574	0.5044656460151009	0.34585391080181227	2.546693763240007	1.4585423582330308	2.1859745364249297	0.4947047261321319	0.38038080785922457	1.4817297860673861	0.3993505696079499	1.7541467530629256	1.8294563818067027	1.696368730229336	1.4472923778838884	1.0	1.0	1.0	1.0	1.0	1.0	0.0	1.0	1.0	1.0	1.0	1.0	1.0	1.0	1.0	14.0	-55099.386719957394	0.0	0.0	82.0	-1283.33842024067
119920000	-56869.10223371592	-1381.3903202555132	-55487.71191346041	0.47216460751572886	2020.8675614198817	46.229801090102235	109.28359246001607	15.082106430712962	5.349194674032296	0.2939777362902736	0.17955888559125138	0.1941778512704	0.332285526848072	1.095394884559305	0.8215390598205082	9.627619304628927E-4	0.8582261350366924	9.627619304628928E-4	0.8582261350366942	0.8825366470753719	0.5944598250973786	0.8375855355327111	0.840085036399108	2.030293243862595	2.144963910409827	0.7970082814683218	1.6483213674454873	0.7352916232475641	1.2645200742530665	0.1522281422290373	0.8726397244624404	2.7190993419260034	2.033685027304909	1.6889262271326217	1.0	1.0	1.0	1.0	1.0	1.0	0.0	1.0	1.0	1.0	1.0	1.0	1.0	1.0	1.0	14.0	-55086.68518286109	0.0	0.0	84.0	-1302.8029083634376
119930000	-56867.52399996549	-1388.3373164978213	-55479.18668346767	0.5044833845277515	2020.8352426428696	47.057037116527674	118.39423039962757	14.735050088874427	5.230065304422874	0.29614165780903495	0.17630485525395934	0.1910239903544264	0.3365294965825763	0.9719779115233589	0.7746727436882743	9.812757715506658E-4	0.8566381497767112	9.812757715506673E-4	0.8566381497767109	0.47474262132366246	0.5377578050654456	0.16776101744877425	0.47019858659825725	3.739021313336591	1.2165746324406879	0.640641616455605	2.1562789925477928	0.3798304121116685	1.8196073081384503	1.3729357402540139	1.4868705104281477	1.6365213499027127	1.4000090725153154	0.3861214009161343	1.0	1.0	1.0	1.0	1.0	1.0	0.0	1.0	0.0	1.0	0.0	1.0	1.0	1.0	1.0	12.0	-55081.995240840726	0.0	0.0	85.0	-1315.6932807922087
119940000	-56856.04982210151	-1376.549762561569	-55479.50005953994	0.4775586744826217	2020.8621673529146	46.62150831306794	127.63152508906144	15.46997554145215	4.9407592177953505	0.29673676864876375	0.17762011484045173	0.19274286693938678	0.33290024957139475	0.7831168781673261	0.7699239311053415	9.442105004575237E-4	0.9054527040888809	9.442105004575227E-4	0.9054527040888807	1.0209078101870013	0.18562012451047047	0.9019340670663192	1.0218133980479083	1.5558509327269738	1.7963840464533678	0.38529276050885597	0.5766153437987936	0.5030382833079151	1.103123425598585	0.025988854477114732	1.3475818853350052	1.6487631500740034	1.1611987398465033	0.5440656208939417	1.0	0.0	1.0	1.0	1.0	1.0	0.0	1.0	1.0	1.0	0.0	1.0	1.0	1.0	1.0	12.0	-55082.58919767185	0.0	0.0	85.0	-1306.4522917305433
119950000	-56872.55262006327	-1401.950527900769	-55470.602092162495	0.542886399543272	2020.796839627854	46.737059537939125	100.1521750127644	14.293201309061082	5.543218267058092	0.2934489241715719	0.1780468611482393	0.18856534489259671	0.3399388697875891	0.6868320923517227	0.7461881020648367	9.247962028634531E-4	1.0074775083532492	9.247962028634553E-4	1.0074775083532514	0.22935581445958686	0.1880651699133028	0.3994369452114542	0.5010668032453057	0.898838944649053	0.8223987170476406	1.3001602405421062	1.0862218796187058	0.2364320749742954	0.9134165205043542	1.2629898883329012	0.7826058360163349	1.1035974180054762	0.748075723931468	0.7099114446153695	1.0	1.0	1.0	1.0	1.0	1.0	0.0	1.0	1.0	1.0	0.0	1.0	1.0	1.0	1.0	13.0	-55070.48151733026	0.0	0.0	90.0	-1327.3610975125794
119960000	-56888.61569499476	-1405.987896789776	-55482.62779820499	0.5162786234379518	2020.8234474039593	46.71638962607226	88.44355624657554	13.828810891467175	5.83165165970617	0.28922663503674817	0.17669131910616648	0.1964293978716431	0.3376526479854393	0.9602095599305503	0.7700055122324355	9.348860329681152E-4	0.8890855663625331	9.348860329681158E-4	0.8890855663625324	0.8631870531713272	0.10516845661116048	0.9231805613668532	0.3350272855128808	0.6759180070122037	0.7045953102550893	0.18203898342220237	1.228349795092667	0.33744818452875897	0.8465514067325399	1.128122442001443	0.7881001875229183	0.9671508147400599	1.4160692420650927	0.5010838570536834	1.0	1.0	1.0	1.0	1.0	1.0	0.0	1.0	1.0	1.0	0.0	1.0	1.0	1.0	1.0	13.0	-55078.16586632117	0.0	0.0	84.0	-1336.700535108985
119970000	-56898.76802088651	-1438.9637289457999	-55459.804291940716	0.48403322529960346	2020.8556928020978	47.54688789207817	84.92744370680522	13.501411946127732	5.061812898482484	0.2894275133667537	0.18015856151492318	0.19343930018981595	0.3369746249285042	0.4678875223250919	0.7326456217684885	9.848871175004382E-4	0.9307926145030115	9.848871175004382E-4	0.9307926145030131	0.3602030706349784	0.5551993595827677	1.3935253536558663	0.9847984456964697	1.0419279091662579	0.9109555374234686	0.07746840221501884	1.5075432759403355	0.8582671795691302	0.6727564261073761	0.5196202372002136	0.9478950178921971	1.4074284774633077	2.1870349421326196	0.636121989077794	1.0	1.0	1.0	1.0	1.0	1.0	1.0	1.0	1.0	1.0	1.0	1.0	1.0	1.0	1.0	15.0	-55061.68113869153	0.0	0.0	93.0	-1359.8820508125361
119980000	-56903.33332080844	-1421.1868030730202	-55482.14651773542	0.4682700255901343	2020.8714560018072	47.404027467166344	94.80820365629754	14.088219698836097	5.464949609687646	0.2947861340609016	0.18358328515901	0.19091795878464335	0.33071262199544216	0.5690297869173971	0.7317511663945265	9.700245931371544E-4	0.7485390790466098	9.700245931371541E-4	0.748539079046609	0.7551678174104306	0.9276718926646365	0.5400841683327761	0.40497711127549146	0.8866284619829512	0.9055332884976864	0.11434413780529021	0.6942440023063364	0.20223892583842523	0.863490475634517	0.23613002205081518	0.6372482071055097	0.4235240440327099	1.0539511203178045	1.5864403055227885	1.0	1.0	1.0	1.0	1.0	1.0	0.0	1.0	1.0	1.0	0.0	1.0	1.0	1.0	1.0	13.0	-55082.3701942767	0.0	0.0	81.0	-1359.6197970823762
119990000	-56897.49142895859	-1430.3718321731226	-55467.119596785466	0.4686765586732148	2020.871049468724	47.207335462083925	114.85087564404581	14.57442406076393	5.107417843769437	0.2856156718575941	0.18346685107284444	0.192307926131307	0.33860955093825157	0.8448291382405252	0.7423604620909071	9.570896047467153E-4	0.8784182772030811	9.570896047467191E-4	0.87841827720308	0.21550689573736523	0.4556911888184148	0.1920576991754367	0.12033969979793342	0.2971790945010343	0.5633436559653625	1.1267109386891399	0.3464803842981081	0.11206449423784155	0.559356948733817	0.26615323689053916	0.3978705871681358	1.3043298946922497	1.4795436329201481	0.12239940799665043	1.0	1.0	1.0	1.0	1.0	1.0	0.0	1.0	1.0	1.0	1.0	1.0	1.0	1.0	1.0	14.0	-55078.97467633502	0.0	0.0	79.0	-1362.1958344816514
120000000	-56923.29785091083	-1449.0926172474203	-55474.20523366341	0.5156508039064348	2020.8240752234908	47.23840498670573	124.67086554485795	14.821646811012057	5.496596139613788	0.2912432480160323	0.18074356348625298	0.18917914985578513	0.33883403864192657	1.0476936910465233	0.7911493588208672	9.827614741180948E-4	1.0579910078227108	9.827614741180946E-4	1.0579910078227115	0.6791970376616774	1.4637181082484727	0.7521473094511858	1.3160269570531353	0.2511737246784738	2.7167230502555464	0.5761122212067465	1.1712273691613357	0.768516501770372	1.4256189226275613	1.2940835122718066	1.269864738131223	2.412093638814054	2.3544863321904037	1.6609664336473065	1.0	1.0	1.0	1.0	1.0	1.0	0.0	1.0	1.0	1.0	1.0	1.0	1.0	1.0	1.0	14.0	-55100.4836206208	0.0	0.0	78.0	-1359.1659505767373
120010000	-56896.34529638466	-1406.1207121083476	-55490.22458427631	0.4786950247515207	2020.8610310026459	46.92455691270252	112.35505168794933	14.329620201983513	6.0827067450349	0.2886624098616276	0.1832643768794152	0.19370416714401212	0.3343690461149421	0.7088850125004319	0.7220721310722316	9.741186200006504E-4	0.6796707920912007	9.741186200006529E-4	0.6796707920912022	0.28146779356318224	0.45718322337693434	0.5882083872065427	0.2006347829632344	0.46621322399038634	1.1037606717215147	3.5336097941923086	0.30115303859380815	0.8111785695210991	0.9189652472427221	0.8629092405965628	0.9006851174383451	1.1287988750826217	1.550272134777355	0.7851600413657536	1.0	1.0	1.0	1.0	1.0	1.0	0.0	1.0	1.0	1.0	1.0	1.0	1.0	1.0	1.0	14.0	-55112.8392770592	0.0	0.0	76.0	-1341.354569868563
120020000	-56880.071386052616	-1404.9060571571288	-55475.165328895484	0.5474523506925729	2020.7922736767048	47.11138051143318	110.76228443420183	14.528335585081596	5.615056261861844	0.2905816847070931	0.1780139412566179	0.19538313953888825	0.3360212344973978	0.9289597230603367	0.7790831026749083	9.637552863090037E-4	0.8184450765518773	9.637552863090039E-4	0.818445076551876	0.4094741364592823	0.31450921186579317	0.31653341616976777	0.04645345783116841	0.47967871124285233	0.40240080981852	0.36932080384661964	0.30697498604855683	0.11422201995296238	0.5799336094467085	2.559969254324063	0.36740945758389865	0.661324902574862	1.8256502050628742	0.10919401216506042	1.0	1.0	1.0	0.0	1.0	1.0	0.0	1.0	1.0	1.0	0.0	1.0	1.0	1.0	1.0	12.0	-55106.182841970316	0.0	0.0	76.0	-1343.1123486422
120030000	-56889.7370733218	-1396.7179032158645	-55493.01917010593	0.4670855536443021	2020.872640473753	46.848285937555566	100.58512017907039	14.109447223414834	5.03506190126573	0.2886749554438964	0.1775878328951793	0.19613328615106893	0.33760392550985246	0.4729323547321492	0.6726324786396504	9.969887853106987E-4	0.7989712392129118	9.969887853106968E-4	0.7989712392129114	0.17332043940274294	0.2006365474220299	0.5100387093920177	0.35665273308068424	0.25316585075725434	0.5802202311266168	0.19269298118888956	0.33057792382470813	0.22868310309833872	0.6618982984341907	0.41515684643448847	0.6407314562418186	0.9005042093979477	1.470143553240752	0.0770958422539673	1.0	1.0	1.0	1.0	1.0	1.0	0.0	1.0	1.0	1.0	0.0	1.0	1.0	1.0	0.0	12.0	-55104.48032755585	0.0	0.0	80.0	-1339.1010770660823
120040000	-56855.06744887229	-1402.8383754371766	-55452.22907343511	0.47185902903012666	2020.8678669983672	46.758454107278865	107.66532987835863	14.411840547571295	5.246785791522574	0.29015750138857166	0.17537772955410758	0.19168053205182178	0.3427842370054959	0.6811664257723006	0.7682842544133105	9.535051138677309E-4	0.9805255225359034	9.535051138677297E-4	0.9805255225359037	0.19091205292358945	0.47630264256751575	0.6622060742428388	1.4139701898258434	0.916972688280106	0.830884978868298	1.7557914337835658	0.38770977380533933	0.30769526426999094	0.7518461509068317	0.18489321321595015	0.4913287433588917	1.2403443069165128	0.9732968672405061	0.27492365886900605	1.0	0.0	1.0	0.0	1.0	1.0	0.0	1.0	1.0	1.0	1.0	1.0	1.0	1.0	1.0	12.0	-55082.28927054203	0.0	0.0	82.0	-1332.2877258449178
120050000	-56860.83722051099	-1397.9784898901357	-55462.85873062086	0.43988557260954203	2020.8998404547879	46.634993040742955	133.19468792994712	15.433533022388675	5.04442063897121	0.28870270602799036	0.17668376106985512	0.19616082796122147	0.33845270494092994	0.6141185515249376	0.7196896151207124	9.932854478428691E-4	0.8451194581628134	9.932854478428685E-4	0.8451194581628114	0.7351949767292341	0.6529452241040798	0.8253579135221372	0.6788152880481587	1.2109312097187603	0.7669470789788148	0.013068529088383978	0.8461288978164643	0.6053217940872786	2.520317982956219	0.33094933979058616	1.3874332270624465	2.9995361465220407	2.2718948044706746	0.4189626970849836	1.0	1.0	1.0	1.0	1.0	1.0	1.0	1.0	1.0	1.0	0.0	1.0	1.0	1.0	1.0	14.0	-55086.612606773946	0.0	0.0	79.0	-1323.4886087877585
120060000	-56846.6409453596	-1396.0868125917605	-55450.55413276784	0.4728130535361405	2020.8669129738612	46.23269371323775	124.00600405342064	14.929462877263365	4.939512872280251	0.29110754778349557	0.1763521989549258	0.19503083174629549	0.33750942151528	0.725337785334833	0.7311037646689316	9.59974402503673E-4	0.8672751687229515	9.599744025036756E-4	0.867275168722951	0.5701927115971592	0.5052574220843479	0.8705462685837781	1.7318684286975388	1.4120495865150529	1.7842682343839753	0.11173326088587157	0.8144924102725053	1.23985345759168	0.8774805038246497	0.6809641081118804	1.1626806068305906	1.4014217682026853	1.7685895249734485	1.3094715467660372	1.0	1.0	1.0	0.0	1.0	1.0	0.0	1.0	0.0	1.0	0.0	1.0	1.0	1.0	1.0	11.0	-55073.591370313225	0.0	0.0	80.0	-1328.123658419768
120070000	-56864.2409218961	-1392.5052876651387	-55471.73563423096	0.45582449989407975	2020.8839015275032	46.47639136814269	147.04496856938775	15.953310356550958	4.862225365894018	0.29288628742159944	0.1771868899011045	0.1919105175803221	0.3380163050969708	0.48741171935728544	0.7109330946204194	9.711355281722136E-4	0.9047617491922506	9.711355281722152E-4	0.9047617491922517	0.285348021449359	0.32016088704060336	0.6730243243023712	0.16414315044715966	0.6533137149830553	1.058187290538049	1.215516518557533	0.2602837157116376	0.5199824592986104	0.5373871384277629	0.14467935276657415	0.5573417673097577	0.8284906770360404	0.9046323043412022	0.5354798722409236	1.0	1.0	1.0	1.0	1.0	1.0	0.0	1.0	0.0	1.0	1.0	1.0	1.0	1.0	1.0	13.0	-55106.040238597125	0.0	0.0	76.0	-1325.7114560362468
120080000	-56871.180162328026	-1406.1872226881687	-55464.99293963986	0.4428049039915943	2020.8969211234057	46.54070080248019	127.53334867051677	14.796244161398896	5.5441854660251675	0.2917649655445789	0.18307685190582954	0.19145548670045562	0.33370269584913276	0.600120567581147	0.7452719897396551	9.321175288520673E-4	0.9464701302042625	9.321175288520686E-4	0.9464701302042628	0.31224937501136096	0.3296961095701081	0.5812869770756846	0.19415901112873618	0.6585551557562155	0.49274762633795705	0.09146081275805858	0.42994231410994665	0.4869712199888208	1.1289169560722543	0.9848454737922717	1.4116393273369288	1.1189441734903922	1.3921475644077637	0.6801554938262497	1.0	1.0	1.0	1.0	1.0	1.0	0.0	1.0	1.0	1.0	1.0	1.0	1.0	1.0	1.0	14.0	-55096.943839052736	0.0	0.0	73.0	-1332.9156429219286
120090000	-56876.69447105778	-1412.722159901101	-55463.97231115668	0.47622706899163775	2020.8634989584057	47.509404205684035	143.4188366574817	15.677029128500598	4.955926403726449	0.29221044526359125	0.18078518203056165	0.19102925020455686	0.33597512250128714	1.1487041211588016	0.7845586491057788	9.667498077292284E-4	0.6710317854706586	9.66749807729229E-4	0.6710317854706573	0.3985036161947195	0.7366468196364119	1.4833303009194696	0.6478631690388532	0.7603649790967357	1.4291542738878342	0.28605070032955043	0.4279487263434938	0.24213474190543466	0.5285353212568734	0.686756311150312	1.2454147252428307	1.3063675462349031	0.7640825631958905	0.6828238601756058	1.0	1.0	1.0	1.0	1.0	1.0	0.0	1.0	1.0	1.0	1.0	1.0	1.0	1.0	1.0	14.0	-55070.12152091305	0.0	0.0	76.0	-1349.4055833077311
120100000	-56911.27942349633	-1433.63723032355	-55477.64219317278	0.5262669393177717	2020.8134590880795	48.237196087430455	129.23638178743295	14.66548588471449	4.710973296710255	0.2899093407294194	0.18013058438366256	0.1880013094359463	0.34195876545096876	0.8458362173384046	0.7544441690347324	9.690260980694821E-4	0.8714955865204073	9.690260980694807E-4	0.8714955865204066	0.554038203835618	0.21824478545916515	0.671346150059596	0.6936548507702853	1.3207439548704158	1.129699221687524	0.14925912926299253	0.6673707298660888	2.887763203627863	1.4800306006509163	0.7432746982442423	1.4581447795727969	0.744477661741202	1.511922467832898	0.8197624460257574	1.0	1.0	1.0	1.0	1.0	1.0	0.0	1.0	0.0	1.0	1.0	1.0	1.0	1.0	1.0	13.0	-55080.512983727276	0.0	0.0	78.0	-1359.9686855473894
120110000	-56901.1592336879	-1417.7650538684306	-55483.394179819465	0.4637827611352584	2020.875943266262	47.35727198100082	96.78116498469198	14.243601671763274	4.984566844810755	0.2937991538946508	0.18053758332886738	0.19151562554483822	0.33414763723164065	0.9468917869874762	0.767611900440665	9.586217866825788E-4	0.8747847681777454	9.586217866825782E-4	0.8747847681777452	0.3804326231299301	0.9133646843767294	2.2851818158692074	0.7895408497375038	1.3616284518610238	0.8771264697811643	0.22886457881552694	1.1718454592871115	0.5664088173191308	1.1454993905752653	1.9031687950005152	1.9057370173570432	2.6658812742556255	1.741813984698939	1.2846784687469825	1.0	1.0	1.0	1.0	1.0	1.0	1.0	1.0	1.0	1.0	1.0	1.0	1.0	1.0	1.0	15.0	-55083.75784638251	0.0	0.0	82.0	-1335.3061879332365
120120000	-56876.11542557967	-1407.9452526594737	-55468.170172920196	0.4707494726954665	2020.868976554702	47.84989995263226	127.9019575875252	15.036127854247935	4.914963448374251	0.2917008526255383	0.181533885474697	0.18772676496791546	0.3390384969318463	0.7681923365740878	0.7685549061579449	9.286099805004758E-4	0.7965307563744248	9.28609980500476E-4	0.7965307563744239	0.978400455312029	0.32759165814815094	1.2907320456529723	0.6856833404865044	0.9074278047025924	1.2075265206773413	0.4924898520778885	0.6536836137221299	0.3320955125592175	0.8237215621094492	0.741856388994273	0.6455073018691153	1.3869917670107028	0.6313800246334274	1.080342801260556	1.0	1.0	1.0	1.0	1.0	1.0	0.0	1.0	1.0	1.0	1.0	1.0	1.0	1.0	1.0	14.0	-55085.805928111826	0.0	0.0	75.0	-1338.6468782810457
120130000	-56842.12170675163	-1392.7821884085522	-55449.339518343084	0.4637338927617427	2020.8759921346357	47.80234343992911	187.77033342967147	16.454392066932602	5.40612676143093	0.2937480531926469	0.17601221402079534	0.19045184084093764	0.3397878919456172	0.6055348568353635	0.7230899191465547	9.838443917199239E-4	0.6400357044222356	9.838443917199232E-4	0.6400357044222361	1.0636541772811947	0.22935023126542645	2.517414515712446	1.1187041421446242	1.7605536913731819	3.1340698914049274	0.12720195388224814	0.5911097007864184	0.6522708904218372	0.7544517113185616	1.278040452305863	1.3640445363992346	1.872160544406629	3.7951673057196573	1.0277918525925016	1.0	1.0	1.0	1.0	1.0	1.0	0.0	1.0	1.0	1.0	1.0	1.0	1.0	1.0	1.0	14.0	-55072.4498711103	0.0	0.0	71.0	-1321.8037631563966
120140000	-56864.68384730916	-1421.9088640126033	-55442.77498329656	0.5007143020063529	2020.839011725391	47.54678163645588	131.47137950503873	15.24902937940815	5.59781470123319	0.2931811950097035	0.17776151440795182	0.19262251046750142	0.3364347801148403	0.8106090992634337	0.7618657852918522	9.687466087015208E-4	0.9361532939857442	9.687466087015214E-4	0.9361532939857447	1.0470308189890007	1.5221870910554385	1.5600295504052168	0.16591999759048545	1.3601869324218923	1.8579252281777032	0.6807890584925392	0.5220281334524136	2.7173554018692583	0.5920758614094853	1.369430667094662	1.2953767773831946	0.8932524432589972	2.029284826242626	1.273967069755738	1.0	1.0	1.0	1.0	1.0	1.0	0.0	0.0	1.0	1.0	1.0	1.0	1.0	1.0	1.0	13.0	-55081.12530464175	0.0	0.0	73.0	-1341.6924162137527
120150000	-56882.38603655268	-1396.9773186667537	-55485.408717885926	0.4844959400866013	2020.8552300873107	47.41795201308412	127.52988752801384	15.371400715915085	5.231427108407706	0.28932239117644726	0.1821565209593892	0.19225047710359286	0.3362706107605678	0.943978076678167	0.7964059451083872	9.908686527568115E-4	0.7204015083714654	9.908686527568093E-4	0.7204015083714655	0.6571559805584621	0.3063146980102183	0.6252468275589048	0.5793389722415595	1.0608933143165846	1.2299794774024884	2.320033658833053	0.170639348888831	0.8267121710482483	0.6966972677750506	1.0881450193855078	0.8507296503733514	1.5721607468573293	1.4761513906521553	1.4866843006199908	1.0	1.0	1.0	1.0	1.0	1.0	0.0	0.0	1.0	1.0	1.0	1.0	1.0	1.0	1.0	13.0	-55117.044039708424	0.0	0.0	76.0	-1331.0415667878885
120160000	-56886.70871851238	-1389.210098873088	-55497.49861963929	0.46449534997272796	2020.8752306774245	47.32771451923486	131.86402835466512	15.004999869337059	5.506457853385759	0.29306524946580054	0.17837768848325286	0.19137478283189793	0.33718227921904587	1.0070741552878952	0.8090316527941653	9.523297902781769E-4	0.6996931750384779	9.52329790278176E-4	0.6996931750384758	0.682855401135614	0.10437471700237076	0.9127343963049176	0.36027057121575834	1.6035534940585612	1.5109276491292134	0.22826719445344953	0.3714800863816648	0.9087053287736551	0.9304358770117621	0.6271317643028864	1.1534577988762658	0.6899448660767827	2.4607589552694664	0.9734413912531247	1.0	0.0	1.0	1.0	1.0	1.0	0.0	1.0	1.0	1.0	1.0	1.0	1.0	1.0	1.0	13.0	-55126.163416652445	0.0	0.0	75.0	-1325.532111999503
120170000	-56899.44818906222	-1397.4596067811601	-55501.98858228106	0.4891771452579562	2020.8505488821393	47.16733751728207	129.33231360905364	15.072999133641678	5.423505793738735	0.2875900791348845	0.1807645940661464	0.19323901386678166	0.3384063129321846	1.0689753299151885	0.7884369628670187	9.237159620729661E-4	0.9944876312706189	9.237159620729659E-4	0.9944876312706212	0.6364857480937608	0.20316566125231134	1.4784452142890585	0.6786245531988483	2.0352511146358028	1.0870034118523075	0.05554514746930931	0.4944468533350212	0.6864594337714484	0.5186147835877192	0.9170170564646082	1.3363196083179858	1.2077395559567476	1.6725856055786485	0.4049641733429827	1.0	0.0	1.0	1.0	1.0	1.0	0.0	1.0	1.0	1.0	1.0	1.0	1.0	1.0	1.0	13.0	-55122.703442671256	0.0	0.0	82.0	-1319.8342134493917
120180000	-56912.05414465565	-1384.3888993468445	-55527.66524530881	0.5092926577126922	2020.8304333696847	47.127202062418306	117.75792797596753	14.87692970351146	5.488516011658038	0.2932839079778682	0.17660762182346637	0.18930251989900848	0.34080595029965416	1.3791088667167226	0.826396456517955	9.060282347804973E-4	0.6597285722822327	9.060282347804995E-4	0.6597285722822349	0.585438582998728	0.2029340107274437	1.5650909203944716	0.834109829409472	1.7268745593155745	2.441049474475556	0.0023183547153600745	1.0669447362872875	0.3520874317857155	1.2131364288729016	0.45957403495182875	1.0909186702897093	0.4582780006156534	2.1240316002254165	0.6600738728363876	1.0	1.0	1.0	1.0	1.0	1.0	0.0	0.0	1.0	1.0	1.0	1.0	1.0	1.0	1.0	13.0	-55139.747885584075	0.0	0.0	78.0	-1320.8724786773007
120190000	-56905.63232969312	-1386.0876441872317	-55519.54468550589	0.5292536970946026	2020.8104723303027	47.15590993890656	118.7826250705054	15.054167179411857	5.480176748619235	0.2969045040198303	0.17675700683626042	0.19114485367848	0.3351936354654265	1.030882232502375	0.7865914902665161	9.60752895746161E-4	0.7635286518890663	9.607528957461624E-4	0.763528651889065	0.1397688461091452	2.335953983207072	1.292037616806003	0.752591881614059	1.0098788712684672	1.7307707176929086	0.5655468546330062	0.9068616427671664	0.78576197779265	0.9236405194712397	0.7058014653627884	0.21228094191359811	0.6925471303448657	0.9558330227053402	0.7571494204107976	1.0	0.0	1.0	1.0	1.0	1.0	1.0	0.0	1.0	1.0	1.0	1.0	1.0	1.0	1.0	13.0	-55149.866631169345	0.0	0.0	72.0	-1319.2893963547701
120200000	-56863.01603653676	-1386.2980198804712	-55476.71801665629	0.47506170600367464	2020.8646643213935	47.42053888720721	132.8947219644449	15.584885592351732	5.102437966448662	0.29553245259510963	0.17899608128648795	0.1895202076175977	0.33595125850080204	0.46045972739033475	0.6781890924215683	9.758435762366928E-4	0.655746482366693	9.758435762366925E-4	0.6557464823666921	0.6669998880536183	0.5108046914177069	1.0845416682554874	0.9074302290381846	0.5031609873825429	1.4347974106657215	0.23368663010424937	0.52572483059479	0.2747679635473738	0.6270918867006942	0.6506904410329928	0.6366633946364716	0.648609569020433	1.0406043937876914	0.4873448688782458	1.0	1.0	1.0	1.0	1.0	1.0	0.0	0.0	1.0	1.0	1.0	1.0	1.0	1.0	1.0	13.0	-55105.72955490811	0.0	0.0	73.0	-1329.1463111669516
120210000	-56913.103846645005	-1413.5580015704224	-55499.54584507458	0.4783767841408754	2020.8613492432564	47.996048356363175	133.37476021759485	15.439209224022978	5.600854632452824	0.2949546448793226	0.1787513596643268	0.19008575318994692	0.33620824226640095	0.5256656110391271	0.7204763783502037	9.631433238564056E-4	0.8520668916841527	9.631433238564068E-4	0.8520668916841551	0.9713354779223573	0.28480613294238694	0.8524906942608641	1.00098171759042	2.377165380236009	0.75281972001809	1.9500325508273342	0.7958144489343383	0.294375231451077	0.7022052268052598	1.0420183218371832	0.4753193472850383	1.561372485945335	1.1304988145001202	0.09088715531150904	1.0	1.0	1.0	1.0	1.0	1.0	0.0	0.0	1.0	1.0	1.0	1.0	1.0	1.0	0.0	12.0	-55124.455233142224	0.0	0.0	77.0	-1344.6120347337176
120220000	-56914.79843176231	-1420.2607814546266	-55494.537650307684	0.48442960765741855	2020.85529641974	48.1597225011998	143.84287623502763	15.343605043216636	4.9328548460391595	0.29388705494076983	0.1805058159559523	0.1936020772607419	0.3320050518425332	0.9885204887261051	0.781562875049257	9.303712916371695E-4	0.7802097015223664	9.303712916371691E-4	0.7802097015223658	0.6589182988619133	0.6193501669331561	1.1277813919766484	0.45150076717054216	1.6548944279272342	1.06838901628859	4.809648661115886	1.3738607013936868	0.7165605352726895	0.564170519273203	1.1743345912761693	0.7758959328536353	0.6207722598900611	1.6144802330259933	0.6516962863278941	1.0	1.0	1.0	1.0	1.0	1.0	0.0	0.0	1.0	1.0	1.0	1.0	1.0	1.0	1.0	13.0	-55115.551622569095	0.0	0.0	78.0	-1347.8159304435526
120230000	-56914.57808914014	-1403.9126173062602	-55510.665471833876	0.500016464838539	2020.8397095625587	47.89478401186625	173.9646460813324	15.93790393532858	5.177757620214973	0.2912960016711128	0.1799891619486676	0.1951005476450101	0.33361428873520677	0.846561434044004	0.771852532333924	9.415150000773344E-4	0.8763254983061475	9.415150000773355E-4	0.8763254983061496	0.1764606853607207	0.5235293554259162	1.2139906598388468	1.0928593692273223	0.4017865529006877	0.6236105515843222	0.23330041509737318	0.44848160718262225	0.3726542535357482	0.08596051458088796	1.3368562763358685	0.932674149665045	0.7256760256333576	1.1858640235365254	0.728987542106669	1.0	1.0	1.0	1.0	1.0	1.0	0.0	1.0	1.0	1.0	1.0	1.0	1.0	1.0	1.0	14.0	-55120.813667197464	0.0	0.0	86.0	-1332.2661665143964
120240000	-56910.448537760676	-1393.252364347996	-55517.19617341268	0.4567063989839546	2020.8830196284134	47.243237516217405	148.15057562089274	15.650523918774288	5.165816987859563	0.2944376029043555	0.17883626646535206	0.1909666388219383	0.33575949180835135	0.6601240580705698	0.7489258086323872	9.673445593020311E-4	0.8717167641656607	9.673445593020317E-4	0.8717167641656611	0.4200449947467241	0.15381251434954354	0.2221012473771266	0.45317079656969145	1.035449010885211	0.9191460430794346	0.02390259915054951	0.2584219605364958	0.7103075907493324	0.4519381628988384	2.666745198400769	0.3014844644197771	1.3284989390542599	2.2468731879889674	1.7207091643913408	1.0	1.0	1.0	1.0	1.0	1.0	0.0	1.0	1.0	1.0	1.0	1.0	1.0	1.0	1.0	14.0	-55116.08245433367	0.0	0.0	83.0	-1320.1001167001718
120250000	-56907.31101384965	-1398.388929157564	-55508.92208469209	0.4424281064420726	2020.8972979209552	47.510918508514315	173.1595034116311	16.02438461599097	5.095476241213492	0.28827494395688796	0.17931823953788648	0.19287210367377738	0.3395347128314454	0.5223757782523808	0.7106767094497223	9.784706951038106E-4	0.8606779496621965	9.784706951038113E-4	0.8606779496621971	0.49958808022276213	0.21930495673874026	0.07055359461956774	0.43011515545120693	0.8588839766456696	1.58721252751191	1.2607283976803134	0.3827713437304237	0.34430160323095754	0.6305116766583224	1.0708393287502906	0.5875647591630953	1.1025809491017942	2.1770795686033804	0.45405611147131353	1.0	1.0	1.0	1.0	1.0	1.0	0.0	0.0	1.0	1.0	1.0	1.0	1.0	1.0	1.0	13.0	-55110.045104191704	0.0	0.0	83.0	-1329.472309872416
120260000	-56928.66982802396	-1409.5625500990448	-55519.107277924915	0.4601046013640741	2020.8796214260333	47.59851789281241	180.05966773906954	16.488707551205593	5.1203766501532	0.29139718029010764	0.18127472262539765	0.1935100017408079	0.333818095343684	0.4612580752811677	0.6973323579760912	9.943516471549866E-4	0.9312162691738313	9.943516471549885E-4	0.9312162691738312	0.6719756187774233	0.3869423468030263	0.31407818524802245	0.5638229605453515	1.0303570143495693	1.4581239884459116	1.0963480801536782	0.3614805765528557	0.7254647078879036	1.9304433686020828	2.2560724313029428	0.8015155589935317	1.0863000988070555	1.822677831295529	0.4422407832692351	1.0	0.0	1.0	1.0	1.0	1.0	0.0	0.0	1.0	1.0	1.0	1.0	1.0	1.0	1.0	12.0	-55116.012348254066	0.0	0.0	88.0	-1336.420429062121
120270000	-56923.95493664182	-1418.9868000947567	-55504.96813654707	0.4872348514569806	2020.8524911759403	48.611674454978285	149.49062311716898	15.391830824014399	5.771532380870297	0.2894569826760783	0.18362935019701995	0.1903064241582358	0.3366072429686632	0.4977580255482773	0.7219438828702122	9.329392192838838E-4	0.8471151151061734	9.329392192838816E-4	0.8471151151061688	0.4006782972736044	1.1092695652133846	0.5482645038317537	0.9855338083193884	1.0610609884737503	0.6880350328331347	0.28647384882769555	0.7619151405209005	0.4757223440351218	1.3115468022417676	0.5620911567846407	0.4896639678751127	0.6618549163272078	2.072644101065581	0.34455945266156235	1.0	0.0	1.0	1.0	1.0	1.0	0.0	1.0	1.0	1.0	1.0	1.0	1.0	1.0	1.0	13.0	-55103.70223385792	0.0	0.0	84.0	-1349.7411566957223
120280000	-56943.36270301617	-1413.8608652691605	-55529.50183774701	0.45478785343068323	2020.8849381739667	48.04994213613087	125.7850084141469	14.908106987514307	5.375056262566692	0.286973541649631	0.18428358083646668	0.19128370334350503	0.33745917417039456	0.7687910763832012	0.7512191387378945	9.4954976233307E-4	0.757074066864167	9.495497623330716E-4	0.7570740668641694	0.5808952953503138	0.07244156202413445	0.06228626477864418	0.9107226212820335	1.0148308766219811	0.29285963084389055	0.10296637786343886	0.8433902075560157	0.592235305504497	0.8232061140083579	0.4901134217759266	0.6387118279468171	1.6864624645521702	1.5497605127526686	0.7337718653390312	1.0	1.0	0.0	1.0	1.0	1.0	0.0	1.0	1.0	1.0	1.0	1.0	1.0	1.0	1.0	13.0	-55120.16001957134	0.0	0.0	85.0	-1350.5718500546518
120290000	-56963.98922873061	-1450.9409761238708	-55513.048252606735	0.47377447922488564	2020.8659515481725	49.33505933765935	210.83564255131793	16.38362064807717	5.128633847289689	0.2931280548637228	0.1807420616136014	0.1886305474709655	0.3374993360517076	0.9390220637576374	0.7922523502049611	9.681305031235137E-4	0.7609737691491014	9.681305031235129E-4	0.7609737691491018	0.3277572219756257	0.3563470558365797	0.07008126811395374	1.982975436808955	0.970883508582928	0.9281044444912235	4.824650731153516	0.28557582753783245	0.5823203664274705	0.7772005921220064	0.8449307547664539	0.12919577560277745	0.7669195871525626	1.3511785999696253	1.0197583082425061	1.0	1.0	1.0	0.0	1.0	1.0	0.0	1.0	1.0	1.0	1.0	1.0	1.0	1.0	1.0	13.0	-55124.43506639226	0.0	0.0	78.0	-1380.8690230273087
120300000	-56929.36130021762	-1447.4238423308102	-55481.93745788681	0.5026867827882404	2020.837039244609	49.10823630627626	139.9738427329242	15.258550706495292	5.1348891818924765	0.28624025963556077	0.1808559442555411	0.19780952635177698	0.3350942697571184	1.0774589484141186	0.7870595001167844	9.106771420433886E-4	0.7637732088964893	9.106771420433893E-4	0.7637732088964896	1.2673960929990775	0.8509560768449953	0.3809321934165938	1.5435363920049905	2.377157582335281	0.5810855862704424	0.141017693551995	0.7006849707804175	1.4455455142891265	1.2954970030989634	1.2609128110821743	1.1436622803871432	1.1309864478137481	2.8596257099017177	1.802002673501557	1.0	1.0	1.0	1.0	1.0	1.0	0.0	1.0	1.0	1.0	1.0	1.0	1.0	1.0	1.0	14.0	-55091.848299149926	0.0	0.0	82.0	-1371.3983084808526
120310000	-56906.07618630016	-1460.3472966887548	-55445.728889611404	0.5222635559798887	2020.8174624714175	49.364761664966835	168.46701782231955	15.76513943126754	5.193851881479773	0.2906331972124923	0.17927225588285803	0.19095224763202495	0.3391422992726219	1.1259080983347383	0.810440620289612	9.409511422505372E-4	0.8918141726039227	9.409511422505357E-4	0.8918141726039185	1.8014892444066681	0.7416645054162612	0.7736737175023343	2.851461149398244	2.0216460077551273	1.2745680771013006	1.265041867972468	0.7854950222034015	0.6998122703304583	1.057605509190312	1.408248266590048	1.326961844549598	1.7750586258347054	1.9374657744917445	0.7230164373493608	1.0	0.0	0.0	1.0	1.0	1.0	1.0	1.0	1.0	1.0	1.0	1.0	1.0	1.0	1.0	13.0	-55073.504817135654	0.0	0.0	81.0	-1378.3284083925707
120320000	-56915.41707123091	-1436.6373601870393	-55478.77971104388	0.4974486132599282	2020.8422774141375	49.3101835210702	185.36549069089327	16.072884922591268	5.832234382605198	0.29396969517191646	0.17731818722016646	0.1905884555878555	0.3381236620200588	0.7388820859016705	0.7503269306852017	9.641861250591104E-4	0.7277075435514352	9.641861250591087E-4	0.727707543551433	0.49882044065802916	1.0460487267609349	0.597299459569369	0.40884950029285927	1.3446875780706649	0.95235141573803	0.3535543368297896	0.89212748732379	0.47953975704173696	0.2456242632769863	1.0606627584708561	0.7852550448997114	2.297729278819597	1.0373526499132422	0.6420567828377991	1.0	0.0	1.0	1.0	1.0	1.0	0.0	1.0	1.0	1.0	1.0	1.0	1.0	1.0	1.0	13.0	-55087.58457865732	0.0	0.0	77.0	-1371.1687712593402
120330000	-56906.40432131135	-1445.9468072522898	-55460.45751405906	0.508583766575462	2020.831142260822	49.603529609072524	183.06018240545947	16.303881498717132	5.149420216727524	0.29243549620909376	0.17968624512004547	0.19329904615303437	0.3345792125178235	1.4878799436122019	0.804320729526002	8.730489463675868E-4	0.876329731960372	8.73048946367585E-4	0.876329731960374	1.6331293094570005	0.20224740531543578	0.6525440859119678	0.5144862153846933	0.7486858136107623	3.4867155693908667	1.08383867894419	0.7083519278728806	0.570206156125218	1.7013982793318458	0.6673271852375596	0.9200728675296459	1.3095846303880196	1.550084389616726	0.8525349941314414	1.0	0.0	1.0	1.0	1.0	1.0	0.0	1.0	1.0	1.0	1.0	1.0	1.0	1.0	1.0	13.0	-55067.875681089405	0.0	0.0	79.0	-1367.5359582259846
120340000	-56900.81397465156	-1428.0271992651283	-55472.786775386434	0.47142366269487296	2020.8683023647025	49.45628125380232	214.0572917697946	16.701062200606266	4.962693259486915	0.29296012535550936	0.17837826432110732	0.1913769808401452	0.3372846294832352	1.2167919593120502	0.7729638139212291	8.955740956792217E-4	0.6847596805483872	8.955740956792227E-4	0.6847596805483879	0.7711515364769088	0.307504588248187	1.38520972006735	0.5911714009613575	0.3688415425787649	0.9115260012610773	2.6712461249419497	0.19624545510690342	0.4614553055142889	1.6130707014120247	1.455971004829158	0.3173323567131758	1.9861822441476327	1.2907794042217005	0.7640624516744461	1.0	0.0	1.0	1.0	1.0	1.0	0.0	1.0	1.0	1.0	1.0	1.0	1.0	1.0	1.0	13.0	-55091.291098516595	0.0	0.0	73.0	-1361.2844159758813
120350000	-56915.648814414555	-1437.8385804190968	-55477.81023399546	0.4775766714920909	2020.8621493559053	49.56413796031809	194.12107215105087	16.49160781433396	5.100032700219877	0.29702864908128496	0.17464444797922962	0.190933839444889	0.3373930634945934	0.886998224556552	0.7737138912504103	9.272790499678596E-4	0.6376328819516319	9.27279049967857E-4	0.6376328819516308	0.6156289749017112	0.5459736776824664	0.270665969812369	0.6804782311878255	2.8167902686829804	0.6518014663981282	0.015765688636771136	2.2034556899648257	0.8470993032161039	2.800191958825943	0.9806459338221882	0.6655882802163281	2.2174499812367934	2.209274597935455	0.9946597408164818	1.0	1.0	1.0	1.0	1.0	1.0	0.0	1.0	1.0	1.0	1.0	1.0	1.0	1.0	1.0	14.0	-55093.70512926601	0.0	0.0	71.0	-1368.1284150136432
120360000	-56921.61104341391	-1455.9405293220295	-55465.670514091886	0.48344909715693374	2020.8562769302405	49.15041786397853	165.76134324810607	15.649564570940369	5.572905606321083	0.28818804324006825	0.18013445001690465	0.1927945886558527	0.3388829180871714	0.707800946853037	0.7590886198651309	9.054082160225544E-4	0.8851482341421715	9.054082160225555E-4	0.8851482341421731	1.3233249454605887	0.5951003945740267	0.7451594217811293	0.4611203120290577	2.207844307449928	1.4578810538822302	1.5913809934232694	0.9494630971752993	0.46044288771132175	1.505624626071482	0.14347107691682817	0.5089658232828127	2.638696826587274	1.7527118622485784	0.6463459585462141	1.0	1.0	1.0	1.0	1.0	1.0	0.0	1.0	1.0	1.0	1.0	1.0	1.0	1.0	1.0	14.0	-55103.34436002098	0.0	0.0	73.0	-1376.0862848891093
120370000	-56903.38400467772	-1452.5502660130378	-55450.83373866468	0.4978048440399446	2020.8419211833573	49.51055936244114	159.29208810957115	15.55084709681851	5.43761390214441	0.29351741424287037	0.17587945411475445	0.19362658038898092	0.33697655125339127	1.4097480115721466	0.8099952228106545	9.415600585167994E-4	0.820441696647839	9.415600585168006E-4	0.820441696647839	0.373991695688614	0.6242733304157345	1.0272695180188232	0.6193800934033997	1.5540679615691477	1.4116998516991088	1.1454283988343874	0.6826913590921424	0.3976252398326134	0.9347565083501974	0.6861928639445417	0.8328467338920112	1.1663699998745285	1.618140157939178	0.875874440748778	1.0	1.0	1.0	1.0	1.0	1.0	0.0	1.0	1.0	1.0	1.0	1.0	1.0	1.0	1.0	14.0	-55081.62167493111	0.0	0.0	76.0	-1377.332009180908
120380000	-56917.789537501434	-1465.0381217498843	-55452.75141575155	0.49925925950986766	2020.8404667678874	50.01388866939574	199.75621527761106	16.151090755709305	5.646241532211851	0.2891118445541912	0.18033485927076656	0.1943772359957668	0.3361760601792724	0.7821127902565425	0.7507174712137034	9.722635680397604E-4	0.7555211726966904	9.722635680397598E-4	0.7555211726966903	0.4231737704142471	0.3378293095648192	0.5545968379779336	0.4955214164235995	1.1516861187531968	1.125741096843227	3.0016517964558793	0.44029485347370206	1.0189321829800475	0.362812124825412	1.325262153797604	0.6309066332699371	3.509736436561577	1.5075536360938133	0.7934120605189491	1.0	1.0	1.0	1.0	1.0	1.0	0.0	1.0	1.0	1.0	1.0	1.0	1.0	1.0	1.0	14.0	-55088.08427811811	0.0	0.0	73.0	-1390.939712923229
120390000	-56959.30196583822	-1473.1137447329356	-55486.18822110528	0.5012036757417083	2020.8385223516557	50.229315358981246	174.49898736518045	15.356373396848875	5.763817856981497	0.29532363618981605	0.1798712330471933	0.19075645895243037	0.3340486718105572	0.5566752072593389	0.7468777063811632	9.497247787598353E-4	0.8108815614303465	9.497247787598344E-4	0.8108815614303466	0.6274112909887052	0.45612178694693767	0.9482208514810806	0.9001129122379273	0.8743676071402264	1.0745588140419469	0.5583892824828843	0.504520783041546	0.5774074525218932	0.7594886488417859	0.5884969321299437	0.4465610243764056	1.6894140136098081	2.002799941890247	1.1583611401710923	1.0	1.0	1.0	1.0	1.0	1.0	1.0	1.0	1.0	1.0	1.0	1.0	1.0	1.0	1.0	15.0	-55104.54745878674	0.0	0.0	74.0	-1397.446047101543
120400000	-56957.026496571896	-1477.0792159704374	-55479.94728060146	0.4797263914627745	2020.8599996359346	49.96360994994951	166.4729999548342	15.479823177154872	5.367433973307343	0.2887404407856059	0.1787192941885411	0.19587004775564074	0.33667021727020907	0.5522416413926916	0.7201577816858308	9.581907349352566E-4	0.8006180027362304	9.58190734935258E-4	0.8006180027362307	1.3337659800714636	1.1087408045750589	1.0995766855808957	0.5823376537484407	0.8963693445590464	2.1987853769313825	1.3321980737502914	1.0677119327355156	0.45129063929020957	1.053049160265081	0.9157799106920852	0.5978420099678682	1.3593694792206235	2.629948120860317	0.5339864602743023	1.0	1.0	1.0	1.0	1.0	1.0	0.0	1.0	1.0	1.0	1.0	1.0	1.0	1.0	1.0	14.0	-55107.63299649044	0.0	0.0	73.0	-1400.9766914393895
120410000	-56930.69277569873	-1462.4843886466622	-55468.208387052066	0.4991907993800401	2020.8405352280172	49.684489948013336	140.8525600381194	14.867965748567135	5.021012878941211	0.2892203194051381	0.18046084592171918	0.19296281574692198	0.3373560189262175	0.7172286540924536	0.7460806237457215	9.193786008518014E-4	0.8286037046223045	9.19378600851802E-4	0.8286037046223047	0.7391102415445284	0.5320598266011469	0.36290917348140284	0.14409383069127712	0.9393230599726812	1.0687678136843786	0.9009765199935271	0.8514084275343783	0.9813985803565068	0.4605557565327727	0.921021119139545	0.6670428034090666	0.4769488920478537	0.9915697285905956	0.499436997201673	1.0	1.0	1.0	1.0	1.0	1.0	0.0	1.0	1.0	1.0	1.0	1.0	1.0	1.0	1.0	14.0	-55086.35751346626	0.0	0.0	76.0	-1391.756634642035
120420000	-56936.70692903655	-1462.3740873531065	-55474.33284168344	0.5368292654680711	2020.8028967619293	49.67966645473792	137.04657696877842	14.833218796729316	5.281600650884661	0.2957898462731205	0.1810410478792567	0.19004685858426482	0.3331222472633548	0.7389178210856981	0.7608975298052757	9.534881510420816E-4	0.5798824946316117	9.534881510420808E-4	0.5798824946316119	0.6763536890713274	0.11205728959799928	0.3444450112717095	0.270127384772067	1.344011226882232	1.4188724300280298	0.2789339358863672	0.945950155919907	0.9348918262519574	0.46316065538487794	0.3774362552773983	0.7545611171240133	0.8779439264537238	0.7797822718811318	0.7122307001752229	1.0	1.0	1.0	1.0	1.0	1.0	1.0	1.0	1.0	1.0	1.0	1.0	1.0	1.0	1.0	15.0	-55093.799599577884	0.0	0.0	72.0	-1401.6749677849662
120430000	-56960.424216539795	-1454.2179708315023	-55506.206245708294	0.5104461462319495	2020.8292798811653	49.07533523332417	105.2470932091884	14.018517794832425	5.568699600805834	0.29123297527262065	0.17850996376198064	0.19115820891807575	0.33909885204731993	0.9040017951165553	0.776509300185434	8.974446801039426E-4	0.6426131138923561	8.974446801039424E-4	0.6426131138923574	0.32889281557236655	0.44573648771296337	0.8227754762528744	0.39726282081094644	1.4943662331379424	1.5632955519083132	0.06734772966977635	0.6123623614876501	0.8443921243308192	1.156438559958556	0.014183121318692767	0.5726876811971864	1.2358967016126903	1.6028371842968197	1.2962898177291282	1.0	1.0	1.0	1.0	1.0	1.0	0.0	1.0	1.0	1.0	0.0	1.0	1.0	1.0	1.0	13.0	-55142.322986084255	0.0	0.0	71.0	-1393.66777486222
120440000	-56993.42887950134	-1485.4118168735713	-55508.01706262777	0.47900608981706394	2020.8607199375801	50.54447980549814	128.0050964273763	14.513769975211993	5.262725977777431	0.2907000046285427	0.17507080001398204	0.19427603652901354	0.3399531588284587	0.8018016101156922	0.7720591320265222	9.070003446902566E-4	0.659553963808947	9.070003446902516E-4	0.6595539638089428	1.342284638582861	0.07097091283741756	1.2604713577270705	0.3022850471118236	1.245536966433958	1.3640680552398923	1.6177322042187978	0.5805064740662821	0.6149641429008965	1.3892636031773955	0.5058475423115131	2.1429031466087474	1.1982990724490512	1.9548717591681446	1.8495398617667655	1.0	1.0	1.0	1.0	1.0	1.0	0.0	1.0	1.0	1.0	0.0	1.0	1.0	1.0	1.0	13.0	-55150.479054698546	0.0	0.0	69.0	-1418.1633382253226
120450000	-56945.4823758774	-1467.1727095353758	-55478.30966634202	0.5648163607897916	2020.7749096666075	50.44586383578381	130.26681315849504	14.51095796334687	5.214242424362085	0.2856711409699341	0.18163136479767192	0.19057148350319492	0.342126010729196	1.2926011727679045	0.7973346819286036	9.104066317321434E-4	0.6088009944405377	9.104066317321425E-4	0.6088009944405383	0.9039296241906453	0.23117649267743165	0.7039879037823829	0.2352470930767176	0.7435066862740126	0.6828429182283191	2.0965996869825743	1.2986573659463656	0.23254038454369305	1.4027377201760716	0.04071309260484372	0.7570296051035774	1.4085354070460776	0.8750246434958912	0.5103505637745857	1.0	1.0	1.0	1.0	1.0	1.0	0.0	1.0	1.0	1.0	0.0	1.0	1.0	1.0	1.0	13.0	-55129.063078796076	0.0	0.0	68.0	-1406.9193316397805
120460000	-56918.38742937698	-1451.2525471982162	-55467.13488217876	0.48564196507156976	2020.8540840623257	48.828477993079595	125.84908716049694	14.271646490411516	5.305180198905322	0.2890787213526069	0.1778977853165526	0.19074372561662878	0.34227976771420865	2.2225217080382165	0.8204780263208644	9.353196047833838E-4	0.5809066674609354	9.353196047833823E-4	0.5809066674609368	1.2850905562827861	1.1969711563630967	1.4521884393802773	1.4833541600626288	1.30956260889982	3.843840978921487	1.0975008274757403	1.0681036915857496	1.526866933681709	1.052492611320957	0.5611883244583746	1.7360861656557636	1.546372204803562	2.2453793491428953	1.01326743279905	1.0	1.0	1.0	1.0	1.0	1.0	0.0	1.0	1.0	1.0	0.0	1.0	1.0	1.0	1.0	13.0	-55117.869046502674	0.0	0.0	66.0	-1381.2101035405392
120470000	-56934.49106426482	-1436.4091511083998	-55498.08191315642	0.5196960315173069	2020.82002999588	48.23742108029693	102.1926705710575	13.951574183556684	5.836832129781264	0.2941036121625342	0.18008649503081886	0.19065826661828	0.3351516261883638	1.7326465705023386	0.8107989431313212	9.32849614076769E-4	0.7459262692465204	9.328496140767705E-4	0.7459262692465218	1.2421292004760913	0.50531832781336	1.284318915228143	0.25359862486640794	3.1190059453223826	1.8235712122412575	0.40180541290398986	0.5275469581381412	1.5127499662396673	1.7794760358143678	0.30953721670704	1.0199639900459514	1.8888315986240383	2.1337756890269963	1.2720173725179122	1.0	1.0	1.0	1.0	1.0	1.0	1.0	1.0	1.0	1.0	1.0	1.0	1.0	1.0	1.0	15.0	-55143.36021063556	0.0	0.0	71.0	-1357.7824915861388
120480000	-56901.23077545855	-1426.53596031581	-55474.69481514274	0.49648625624013937	2020.8432397711572	47.73830878272646	172.07761324691404	16.096828436115963	5.314785079209012	0.2908732195771108	0.17585062438014798	0.19249481922688982	0.3407813368158483	1.0278745888924687	0.7797866148567847	9.96408843688775E-4	0.7828882549395226	9.96408843688774E-4	0.7828882549395213	1.211708056686087	0.8337864297584409	0.6894233015386811	0.3296171052742461	1.4721899766331072	1.4836306876126575	5.105377198386936	2.255641846941241	0.25206579942473145	0.8961441485691336	0.8156098135099259	0.27629217219899527	1.6665104068217311	1.4563273519677091	0.6293959327067115	1.0	1.0	1.0	1.0	1.0	1.0	0.0	1.0	1.0	1.0	1.0	1.0	1.0	1.0	1.0	14.0	-55135.36384895853	0.0	0.0	65.0	-1349.8604581386223
120490000	-56912.6242912733	-1449.4760897907884	-55463.14820148251	0.4870780270575568	2020.8526480003397	48.742590016989624	122.54495078891266	14.451912851520357	4.392960973087158	0.2957473064762253	0.17578916816377513	0.1943862786184949	0.3340772467415016	1.6274192058939236	0.8036933618213628	9.249621615088618E-4	0.7516174609563011	9.249621615088588E-4	0.7516174609562993	0.7266315660942058	0.3737695195221336	0.9925067052866082	0.6975941102324877	0.7134424658485342	1.5719595664853188	0.9925812547276317	1.233042837377745	1.3326006060337467	0.7235644349822486	0.8742021218143965	1.0831620442106482	1.206825347819981	1.767850094998436	1.1841401268006109	1.0	1.0	1.0	1.0	1.0	1.0	0.0	1.0	0.0	1.0	1.0	1.0	1.0	1.0	1.0	13.0	-55110.054728544485	0.0	0.0	71.0	-1379.4503897233426
120500000	-56933.97624699031	-1461.4755637312026	-55472.5006832591	0.45470376663917295	2020.8850222607582	49.64672115804863	156.77450168133058	15.120684479573486	5.393911208353385	0.2916316675843804	0.17482873691520265	0.1967383547762966	0.3368012407241172	1.288644965848997	0.7940209801204295	8.895994529958685E-4	0.7409839018825002	8.895994529958683E-4	0.740983901882499	0.4765448975107243	0.44740675088134846	1.2584862720741885	0.5586933539991986	0.798633705816818	0.8069148660164548	2.2482254062888583	0.2606238289434531	0.22668961718394576	0.3812082520084244	1.5630767201239726	0.6319005993911562	0.6342391582475951	1.6842235752828973	0.36860738087501743	1.0	1.0	1.0	1.0	1.0	1.0	0.0	1.0	1.0	1.0	0.0	1.0	1.0	1.0	1.0	13.0	-55107.0219022725	0.0	0.0	72.0	-1394.5856578066225
120510000	-56919.5628285562	-1457.8061817732419	-55461.75664678295	0.4633836053591006	2020.8763424220383	49.49919085252859	139.02547137824112	14.867964981137325	5.2378859972518725	0.29431905878359543	0.17979736741719135	0.1913232888381014	0.33456028496110873	1.1632622777233843	0.7995434622031447	9.123723780060219E-4	0.7653111524565683	9.123723780060232E-4	0.7653111524565671	1.173681044537355	0.6879369133549867	1.686463110192975	0.20933517092609596	1.7765967871525299	1.4596799106302714	0.07870407063035034	0.9808828290434823	1.110799507397006	0.7417388866481621	0.12500726386422023	1.0676303002480882	2.267225936307045	1.680706155779328	2.054209275175665	1.0	1.0	1.0	1.0	1.0	1.0	0.0	1.0	1.0	1.0	1.0	1.0	1.0	1.0	1.0	14.0	-55107.06031798215	0.0	0.0	74.0	-1382.9003084359283
120520000	-56962.827825625776	-1449.8419550516248	-55512.98587057415	0.5015632473719049	2020.8381627800254	49.29340016456623	135.18095145896197	14.82754130697238	5.111078873868215	0.2919539591592345	0.17820984092397255	0.18931012845487047	0.34052607146191943	1.0693736642830156	0.7787488037601594	8.930575754056324E-4	0.6388644581184909	8.93057575405633E-4	0.638864458118491	0.7067869018197874	0.35582257772981196	0.28361176537585153	0.06469684471029576	0.7417477311358645	0.7561384824159788	0.21933785170084857	0.4504519255530417	0.7686676183316131	0.523621932108038	0.3488908786151882	0.5214493144743793	0.8785543294025933	0.920547611617948	0.3909704243333524	1.0	1.0	1.0	1.0	1.0	1.0	1.0	1.0	1.0	1.0	1.0	1.0	1.0	1.0	1.0	15.0	-55131.32042548757	0.0	0.0	75.0	-1388.1658056765136
120530000	-56939.99756285813	-1474.313528875397	-55465.68403398273	0.46035830679554446	2020.8793677206017	49.768451056458304	127.36883948170782	14.206647743132065	5.229998143378819	0.28762553670751995	0.18051691508211085	0.1912936375843197	0.34056391062604646	0.5833599142479737	0.7176568787589291	9.522488643016133E-4	0.6809728427115254	9.522488643016093E-4	0.6809728427115238	0.7718079109951934	0.21091028376347368	0.487485788885577	0.05072120858910416	1.1134838853240034	1.073129314703984	0.25989783239939096	0.41916722269449697	0.27418131100957766	0.1803023537206943	0.4085728056617291	0.2162098014496876	1.2386013465039538	1.2477713376109143	1.141751088113483	1.0	1.0	1.0	0.0	1.0	1.0	0.0	1.0	1.0	1.0	1.0	1.0	1.0	1.0	1.0	13.0	-55090.25274477694	0.0	0.0	76.0	-1415.2865353271184
120540000	-56944.29137282257	-1483.300697428024	-55460.99067539455	0.47143666317523214	2020.8682893642222	49.32753184252431	122.46856295055062	14.253957376808637	4.716858489165131	0.2891027515715746	0.18067337070646597	0.19088392176861738	0.339339955953339	0.6913511023750853	0.7539381691946423	9.538890952828867E-4	0.8710640945336372	9.538890952828853E-4	0.8710640945336374	0.78899704649586	0.1679865921289263	0.6474804947017081	2.264548841161528	1.5469622791684199	2.927970370200841	0.17004796999500332	0.775205192556245	0.5574857798752424	0.6397430035423965	1.2439615590625699	0.927890391489528	1.1928820455251452	2.0246848458607487	1.333003077901407	1.0	1.0	1.0	0.0	1.0	1.0	0.0	1.0	1.0	1.0	1.0	1.0	1.0	1.0	1.0	13.0	-55102.39777649811	0.0	0.0	73.0	-1406.9207072210359
120550000	-56938.56828016009	-1478.694334381349	-55459.873945778745	0.4708728222831582	2020.8688532051142	49.37406527575508	119.4277120588881	14.12020018764948	4.658249381961226	0.288503355653369	0.17964280768325736	0.19282036530940685	0.3390334713539637	0.8098722411272534	0.7767184079100165	9.234725746090974E-4	0.7369730852379462	9.234725746090979E-4	0.7369730852379468	1.2775294344960693	0.4277882506977142	1.0525241511561307	0.07138652464384826	1.714499703898129	1.574191319168883	0.95671252823314	0.8599282488543627	0.2039744999523177	1.0059660822197993	1.3295322253120494	0.5557619258134201	0.8977976563669883	1.5857158841035606	0.8210113541361832	1.0	1.0	1.0	1.0	1.0	1.0	0.0	1.0	1.0	1.0	1.0	1.0	1.0	1.0	1.0	14.0	-55105.846505733556	0.0	0.0	70.0	-1409.0955765397848
120560000	-56950.26490919059	-1490.2885972918152	-55459.976311898776	0.4764769501210333	2020.8632490772764	50.035224499480336	108.39975576144536	13.869445257803806	4.8263428052275605	0.29248996626187496	0.17661727241146444	0.19367370871944325	0.3372190526072143	0.9780997989377238	0.7653647724067479	9.101498764673902E-4	0.6944163188065678	9.101498764673907E-4	0.6944163188065687	0.9612235854681052	0.39651096351923076	1.3839275121906573	0.3667448367794359	1.6059637001256846	2.5576501203261266	1.3588871811953993	1.2083832120119204	0.7627432273373189	1.0648164448899173	0.515407629616169	1.4805959837723421	1.6056170841030373	3.2881027929825013	1.0467508550993867	1.0	1.0	1.0	0.0	1.0	1.0	0.0	1.0	1.0	1.0	1.0	1.0	1.0	1.0	1.0	13.0	-55104.2878835925	0.0	0.0	74.0	-1419.37790928476
120570000	-56976.20573162553	-1501.2829914538352	-55474.92274017169	0.4762406356704419	2020.863485391727	49.816314181009375	105.65626387103366	13.973975479859732	5.286303103854995	0.29010640571807794	0.17825218180646843	0.19072983816338882	0.34091157431206176	0.9076239824263866	0.7710348890622142	9.246516445361683E-4	0.8019045633838715	9.246516445361693E-4	0.8019045633838714	2.0236309396526764	0.23052726360507414	0.8105566661198572	2.629667918610677	1.7254226113906515	1.6628877493677685	0.139859307063415	0.39564974119642166	0.27823464185572866	0.7324440032763314	3.1140582389809794	0.9715206285845849	0.5578540878349012	1.908244415357938	0.8864211846636364	1.0	1.0	1.0	0.0	1.0	1.0	0.0	1.0	1.0	1.0	0.0	1.0	1.0	1.0	1.0	12.0	-55119.828829983875	0.0	0.0	73.0	-1429.1162123222282
120580000	-56973.31522547998	-1502.349887695904	-55470.96533778407	0.4964288385292328	2020.843297188868	50.897279856847064	125.92839187118831	14.118992167167173	5.350811010770656	0.29237137826414594	0.17846351530922547	0.1908234469289671	0.3383416594976584	1.5973409904447193	0.8083314599321226	8.710064857030469E-4	0.5953491742478954	8.710064857030463E-4	0.595349174247895	1.1768365270126708	0.5389429044509982	2.014852785220835	0.14940048954293117	0.9830977409551143	3.550467203144433	0.19780003511170802	1.1985217210344008	1.1465793001512345	0.4377775088982491	0.29512468343683684	0.378519618902112	2.1605918618677338	3.2407157733663445	0.5357997259608193	1.0	1.0	1.0	1.0	1.0	1.0	0.0	1.0	1.0	1.0	1.0	1.0	1.0	1.0	1.0	14.0	-55119.34253203569	0.0	0.0	68.0	-1433.467552840072
120590000	-56979.93699541765	-1505.0764556947604	-55474.86053972289	0.5727066803326493	2020.7670193470647	51.25662653421212	97.91248264123719	13.236052450364712	4.768053880007924	0.2941636672741557	0.17647915208603832	0.1894230294356869	0.33993415120411596	0.6818617598604396	0.7627725420958608	8.972423944525809E-4	0.6491502553320624	8.972423944525807E-4	0.6491502553320636	0.8329866959499499	0.07984848610201031	0.6869392094221772	0.9593379087526597	2.476232942010652	1.3491726897987486	0.10157455091430391	0.9303846625523275	0.5505983344648242	1.8241468446123865	0.42342175316186587	3.011824086782988	1.466456651815533	1.7443640504515623	0.8170635298476913	1.0	1.0	1.0	0.0	1.0	1.0	0.0	1.0	1.0	1.0	1.0	1.0	1.0	1.0	1.0	13.0	-55122.536481966665	0.0	0.0	71.0	-1438.7496569012012
120600000	-56984.33845639391	-1518.667838971198	-55465.670617422715	0.5252644441316454	2020.8144615832657	51.43064289884265	113.07141427852648	13.244453922315115	5.036656009196073	0.2859466797607081	0.18006824546946576	0.19314105439914936	0.3408440203706737	0.9978998197222221	0.7824478635951362	9.490842139706409E-4	0.6385470598826068	9.490842139706389E-4	0.6385470598826056	0.9169132533003592	0.4698306218325546	2.229688350870851	1.081357505087374	1.0445829712488506	0.6946996326698305	1.090338920626343	0.525845980861884	1.6785599199667844	0.6976675816545727	0.9319170345899644	0.5783568912141978	0.6077566660559733	1.5415166854520286	0.6353958158567647	1.0	1.0	1.0	0.0	1.0	1.0	0.0	1.0	1.0	1.0	1.0	1.0	1.0	1.0	1.0	13.0	-55125.34647995852	0.0	0.0	66.0	-1454.4616794364842
120610000	-56984.214807066004	-1522.4500786609258	-55461.764728405076	0.5495594566331778	2020.790166570764	51.03064793424213	111.7993809955507	13.501021804089142	5.268334378989483	0.29482860794480115	0.17908327994240902	0.1881901471159768	0.3378979649968099	0.9870541702872941	0.791183215317993	8.848033748178593E-4	0.8320282771016386	8.848033748178593E-4	0.8320282771016381	1.6758593922289833	0.6578857156441329	1.510599408977506	0.12374960466021248	1.6315059162988388	1.3946666409069786	2.4937319375782594	1.4442843558846719	1.198271209433919	1.4757539672192543	0.2612474797395573	0.5690123683796804	3.2548916222642847	2.7825204167735405	1.1253819081483774	1.0	1.0	1.0	1.0	1.0	1.0	0.0	1.0	1.0	1.0	1.0	1.0	1.0	1.0	1.0	14.0	-55129.09364089846	0.0	0.0	68.0	-1439.0180208800882
120620000	-56968.430077498204	-1505.3387117711966	-55463.09136572701	0.5482732177698227	2020.7914528096276	51.55098978441886	105.91719042047619	13.403592194390479	4.998213616207359	0.29368407053299134	0.17959996385984775	0.19128820802011362	0.3354277575870442	0.7518975007288754	0.7822872669430225	9.176124264302066E-4	0.48851760814835044	9.176124264302073E-4	0.4885176081483518	1.507457809716325	0.7887213041713858	0.7529957617690588	0.6330588193108027	0.8383151120623707	2.1234829034073335	1.293228609675892	1.4522647697452644	0.5850082212226912	0.9828494329250328	0.7972209860101824	0.709510824738828	1.7669277154696559	1.968136029749454	1.3246309778927867	1.0	1.0	1.0	1.0	1.0	1.0	0.0	1.0	1.0	1.0	1.0	1.0	1.0	1.0	1.0	14.0	-55117.24779521379	0.0	0.0	64.0	-1444.1282739670073
120630000	-56954.31599389016	-1497.7029482254684	-55456.61304566469	0.5068524286112501	2020.8328735987861	50.633766165402754	131.47692787194816	14.527107205624642	4.986112601299659	0.2891790693050011	0.18262814571452346	0.19191030224077718	0.33628248273969513	1.1724285971029158	0.7853661567226053	8.755826887129883E-4	0.8140015310603648	8.755826887129893E-4	0.8140015310603654	0.5361199319174491	0.29873276736897647	0.41171938741709596	0.17149004494828282	1.023915239147082	1.035863668729333	0.8238236844203356	1.0732054167053757	0.2908661756323542	0.8165673381420389	0.2657919235871366	0.5382835720156115	0.9688412857930901	1.5868540023073099	0.8322777582475032	1.0	1.0	1.0	0.0	1.0	1.0	0.0	1.0	1.0	1.0	1.0	1.0	1.0	1.0	1.0	13.0	-55126.51088817964	0.0	0.0	66.0	-1428.5439341782971
120640000	-57011.733268098826	-1543.9178444929519	-55467.815423605876	0.4729407571506377	2020.8667852702467	51.70566438676951	154.5180841897516	14.847218692647816	5.247201149122317	0.29098167318706625	0.17975065840271376	0.19423251715480666	0.3350351512554102	1.460064713072574	0.8028711343560164	9.304639456376461E-4	0.970084383806797	9.304639456376453E-4	0.970084383806796	0.6176668423723215	0.7602948478815235	0.11938517320774016	2.595231029162518	0.8905638740594999	1.6877872132132088	2.5786459564349697	0.7350728371668193	1.4769118353744504	0.6344747148729606	0.6200860933353145	0.3646038020818429	1.0091554148846116	2.586743327550167	0.438241248764894	1.0	1.0	1.0	0.0	1.0	1.0	0.0	1.0	1.0	1.0	1.0	1.0	1.0	1.0	1.0	13.0	-55125.925534200076	0.0	0.0	70.0	-1458.4865469191145
120650000	-57008.783327284924	-1545.518414599199	-55463.26491268572	0.49618238428054307	2020.8435436431168	52.202067089841805	95.66268683863606	12.830211215006054	5.467174049642754	0.29679445186080244	0.17878976863105578	0.18966192287646574	0.33475385663167295	0.9244925918254514	0.7580163372879442	8.719170994216191E-4	0.6586152951557585	8.719170994216175E-4	0.6586152951557588	1.3941036439305385	1.0499288174338068	0.485910114058148	0.2087079282218454	1.3270046495626158	1.3059252356495592	2.2938108088462648	1.7094070218465243	0.38320416964825	1.1915415648826593	0.9069701173384788	1.2402911351228152	1.1373182779221047	1.5434108559471855	0.383567075009772	1.0	1.0	1.0	1.0	1.0	1.0	0.0	1.0	1.0	1.0	1.0	1.0	1.0	1.0	1.0	14.0	-55125.41212680154	0.0	0.0	69.0	-1475.5652234717998
120660000	-57035.35953257587	-1544.7335302051436	-55490.62600237073	0.47781723167235657	2020.861908795725	51.82716805325147	119.24712542216074	13.339217271868357	5.37710317358002	0.2888176287496919	0.1814206406898934	0.19249837545869597	0.3372633551017156	0.36242978671783704	0.6744067637040531	8.664902462853987E-4	0.7839671278583344	8.664902462853988E-4	0.7839671278583328	0.33303485249807147	0.684990440727248	2.359230864170527	0.5465916366235916	0.929824529648859	2.3210471196765323	0.027228666528285258	1.2983971851099472	1.7337839728736897	2.641772100381106	1.374481283296844	0.759512293000569	2.2692866636058553	2.5056192538921533	0.24231382984786107	1.0	1.0	1.0	0.0	1.0	1.0	0.0	1.0	1.0	1.0	1.0	1.0	1.0	1.0	1.0	13.0	-55115.94821225379	0.0	0.0	74.0	-1468.460248147424
120670000	-57024.94462624765	-1556.548435725419	-55468.39619052223	0.4695600166097096	2020.8701660107877	52.24902403562825	132.80063236483255	13.827618708660738	4.866862921999874	0.29027843717360885	0.17674992017460564	0.19248882646812346	0.34048281618365894	0.2830783537875118	0.671577416900859	8.234510949718963E-4	0.6271267284455327	8.234510949718957E-4	0.6271267284455341	1.6762152755655673	0.950520909309954	0.8693964248114383	0.014068044184026405	1.1539353912528028	1.0521679095385204	0.10339048286266492	1.3617963346524677	0.4733211644430332	1.9291967850937557	1.9786093546390078	0.43441020062297814	1.5520619948196432	1.9573098186215685	0.8613671742524586	1.0	1.0	1.0	1.0	1.0	1.0	0.0	1.0	1.0	1.0	0.0	1.0	1.0	1.0	1.0	13.0	-55108.20509028541	0.0	0.0	71.0	-1492.1004142200777
120680000	-57063.873061330254	-1575.7639566183443	-55488.10910471191	0.5042785179386429	2020.8354475094586	53.38434876798838	116.3094344486082	13.20284636592856	4.843771917897542	0.2949807695347424	0.17804553853629235	0.19191524680023545	0.3350584451287267	1.0972117978375875	0.7940547155500909	8.712795733379269E-4	0.8122972984411548	8.712795733379265E-4	0.8122972984411543	1.0270084851738168	0.27032717235584286	0.5817041096610268	0.033601918286738884	1.1379752799408083	1.2542504515627282	0.7751416323541058	0.9973950665547914	1.033850255692241	1.2377982246191486	0.574846770609038	0.46044659193711784	0.7900667330251542	2.8994102925213	0.6550206864435187	1.0	1.0	1.0	1.0	1.0	1.0	0.0	1.0	1.0	1.0	0.0	1.0	1.0	1.0	1.0	13.0	-55141.84661242445	0.0	0.0	74.0	-1501.7561423111133
120690000	-57065.869201951085	-1536.968209546889	-55528.9009924042	0.5163959522762467	2020.823330075121	51.848950375896955	134.84865963035696	13.910148761460169	5.642769105438386	0.29535277935009757	0.18158633861025056	0.1905237952033246	0.33253708683632405	0.556983326112165	0.7247162681130045	8.746336315143656E-4	0.7003298715840012	8.74633631514366E-4	0.7003298715840023	0.7826067679158056	0.35180573370304663	0.7700702710726022	2.5043538883586134	2.0750833159230067	2.2494345905075117	0.08377338507896799	1.923908350365071	0.8209104805506565	4.003741878028916	0.014935672040353473	2.629596304684248	1.941117103923899	3.2160531021322254	0.5402568904252513	1.0	1.0	1.0	0.0	1.0	1.0	1.0	1.0	1.0	1.0	0.0	0.0	1.0	1.0	1.0	12.0	-55174.18279542409	0.0	0.0	71.0	-1463.048599386679
120700000	-57017.4538733001	-1518.464719571082	-55498.989153729024	0.5346689195575659	2020.8050571078397	51.214646997243086	124.25381735839028	13.897390889531348	5.023728988272373	0.2874878883056013	0.1819855611519163	0.19433888945051406	0.33618766109196513	0.7222813039031009	0.7928852494514337	9.021089627020589E-4	0.7151016836717257	9.021089627020573E-4	0.7151016836717233	1.2272940956448763	0.6297967715708627	0.876850730151267	5.885436816481176	1.2119181673791752	0.6464094628189948	0.5137029640370447	1.1068235280131355	1.0443606778408765	1.5194427246683513	0.4129600668306933	0.5963275262110549	0.7653182226374156	2.694068640798107	0.8963359312099175	1.0	1.0	1.0	0.0	1.0	1.0	0.0	1.0	1.0	1.0	0.0	1.0	1.0	1.0	1.0	12.0	-55157.92393052546	0.0	0.0	71.0	-1448.0143655607255
120710000	-57042.23918155694	-1527.906855758474	-55514.33232579847	0.5414410391733937	2020.798284988224	51.39296418724626	137.87611135188547	14.077674746937381	5.531691912075617	0.2899276245200374	0.17894937377467257	0.19417816223187057	0.33694483947341625	0.6556377578016251	0.7570352899773891	9.135638909057054E-4	0.8153573157339506	9.135638909057065E-4	0.8153573157339539	1.9687998069237411	0.011878955782145099	0.8427558444309109	0.44786483866939386	2.6035447413961275	3.327050124184112	0.5595579934280319	1.5424823699954788	2.083318756941892	1.785288230378543	0.06286310984188287	0.4560373972121589	1.5502261932999493	2.98557732120652	1.3448037037285245	1.0	0.0	1.0	1.0	1.0	1.0	0.0	1.0	1.0	1.0	0.0	1.0	1.0	1.0	1.0	12.0	-55167.872825861	0.0	0.0	71.0	-1450.4579906179233
120720000	-56997.322977523094	-1490.2269761494429	-55507.09600137365	0.4777070296659706	2020.8620189977314	50.53936038717297	129.57592019517222	14.167906471641798	5.068210389354137	0.29702233011519735	0.1742301008342581	0.19338293144004648	0.33536463761049484	1.0229682499210402	0.801320743265577	9.141756783729933E-4	0.7361114599467642	9.141756783729932E-4	0.7361114599467642	0.4716787150162398	0.6126219949201063	0.7607640369039359	0.3883722790851384	0.5677130840892602	0.784628618526635	0.8743487129091579	1.2567380530944778	0.6313027477579235	0.8756314519359907	0.28054708685594565	0.2709913592364469	0.9705164124811186	0.8696639020623315	0.39202018303799413	1.0	1.0	1.0	0.0	1.0	1.0	0.0	1.0	1.0	1.0	0.0	1.0	1.0	1.0	1.0	12.0	-55149.560521911095	0.0	0.0	72.0	-1428.537767991889
120730000	-56985.65117634897	-1509.296635172122	-55476.35454117685	0.4831855592108415	2020.8565404681865	51.260638177259146	116.91189494146953	13.834519522167433	5.138095968448034	0.2954148195072848	0.17395161239753337	0.1910031857911531	0.3396303823040255	0.750434905926837	0.7938452738807392	8.788914929671249E-4	0.8548882320153455	8.788914929671224E-4	0.854888232015343	1.0614942613738962	0.058560429445959856	0.7816234196681598	0.09883363882457893	0.46390381221526467	2.176202348770238	0.39788873597516783	0.742567373276379	0.48865383148921776	0.46451013054939727	0.08869465679066087	0.3302862215277087	1.4179895096102755	1.3468718065791623	0.655404510629181	1.0	0.0	1.0	1.0	1.0	1.0	0.0	1.0	1.0	1.0	0.0	0.0	1.0	1.0	1.0	11.0	-55111.98859286317	0.0	0.0	84.0	-1443.2987126240062
120740000	-57017.05962032855	-1490.449674565087	-55526.60994576346	0.48148107257424466	2020.858244954823	50.200360020370994	113.1353550099933	13.65962314884108	5.300522429801648	0.2844010843949991	0.18450012278133196	0.19277252503485384	0.33832626778881186	1.1506991558019724	0.7705411211648022	9.053312461143781E-4	0.6446615953290838	9.053312461143777E-4	0.6446615953290842	0.6610213428361726	0.33528446519059507	0.5052431121266263	0.3837816506294211	0.4473517513244136	0.8301905874616393	0.7480961637542867	0.5742094403992297	0.6096771489104252	0.31356291860613933	0.15997838057315864	0.36662799641304566	0.8364488812789581	1.1314135108314243	0.6076772183318163	1.0	1.0	1.0	1.0	1.0	1.0	0.0	1.0	1.0	1.0	1.0	1.0	1.0	1.0	1.0	14.0	-55140.9099030663	0.0	0.0	75.0	-1429.9730429437238
120750000	-57007.855948732424	-1512.7253630404066	-55495.130585692015	0.5372812796597571	2020.8024447477376	50.86217586432506	108.42620355008015	13.469000544773339	4.807786596666773	0.29288673677866955	0.17915474396303255	0.19237317795397904	0.3355853413043156	0.4155456408492242	0.6993372257195939	9.263283328421819E-4	0.9777050839995498	9.263283328421826E-4	0.97770508399955	0.6550071204544048	0.15325635022682566	0.8574723989000018	0.26992613685723266	0.694306532231868	1.2758644602457772	1.045803236503454	0.8251158242997837	0.3201863689065984	0.607171792902947	0.5170526689984349	0.21805533689927098	0.7961682155999168	1.023091898184926	0.6276516627335297	1.0	0.0	1.0	0.0	1.0	1.0	0.0	1.0	1.0	1.0	0.0	1.0	1.0	1.0	1.0	11.0	-55112.524589056586	0.0	0.0	81.0	-1442.278575719409
120760000	-57035.38621625859	-1507.859282687498	-55527.52693357109	0.516582396898646	2020.8231436304986	50.836410847287915	107.12206063440078	13.620149223433902	5.115740585990654	0.28985223815826644	0.17703271549238664	0.19139184275870924	0.3417232035906344	0.6520457414666926	0.7486015088582885	9.0445517099818E-4	0.8948511907390012	9.044551709981827E-4	0.8948511907390034	0.9310929022852157	2.5068568151082604	0.8329375346987034	4.49303026401493	0.5139940879600491	1.0243912140463622	0.42447216165684676	2.225752966665329	0.3226708875335177	0.6108698108849205	0.17473135353368688	0.27709500599174847	1.7482739129983556	0.5928975677916182	0.5967660677125747	1.0	0.0	1.0	0.0	1.0	1.0	0.0	1.0	1.0	1.0	0.0	1.0	1.0	1.0	1.0	11.0	-55125.64176298035	0.0	0.0	84.0	-1433.755612114534
120770000	-57009.54587992598	-1517.1318155766148	-55492.41406434937	0.49544549011533034	2020.844280537282	50.99172230660502	113.47734727294026	13.748668926686452	5.10884721555999	0.29202991026741604	0.1750386186135654	0.193563021301431	0.33936844981758424	0.8829963562692668	0.7840668969565737	8.98984860880276E-4	0.7590109950115564	8.989848608802754E-4	0.7590109950115556	0.8102074527016405	0.21298010558512837	1.1844751197878791	1.2568543142279864	1.0182815085199919	2.4564015537610797	0.7955590373988293	1.2517755023359776	0.6667335674828121	0.7444068356638882	0.6205003631206982	0.6927274029842807	0.5925269981634779	1.067223369164285	1.0659577716811472	1.0	0.0	1.0	0.0	1.0	1.0	0.0	1.0	1.0	1.0	0.0	1.0	1.0	1.0	1.0	11.0	-55101.06649399438	0.0	0.0	84.0	-1452.2200301298622
120780000	-57005.66687877269	-1524.0362529240133	-55481.63062584867	0.5150651142472896	2020.82466091315	51.59105867911365	118.7634618620749	13.312658657821435	5.256974825370105	0.29153550521579197	0.17820426874312567	0.19227879006810894	0.3379814359729701	0.8368369878354508	0.7808088761789905	9.151524552901122E-4	0.7311164841666845	9.151524552901163E-4	0.7311164841666846	1.3556784805725788	0.24575426463581934	1.0876883762926368	0.41610596799068433	0.9472223556096475	1.3948051980186096	0.2890716085843606	0.9520026947070728	0.8304481687112079	1.0250491094645668	0.06906096023035795	0.9470690649885276	1.2129262634157207	0.7560334396976282	1.2353322302441627	1.0	1.0	1.0	0.0	1.0	1.0	0.0	1.0	1.0	1.0	1.0	1.0	1.0	1.0	1.0	13.0	-55098.05645603302	0.0	0.0	78.0	-1457.0579842340967
120790000	-56991.35302382245	-1522.6959982487483	-55468.6570255737	0.4923492446967548	2020.8473767827006	51.38074368519599	144.33597597325013	14.34437007258327	5.380524153195709	0.28914998283280274	0.17997428180410607	0.19332988299861814	0.33754585236446966	0.8774837566007833	0.7861916789008792	8.585105743870566E-4	0.7283190813077325	8.585105743870558E-4	0.7283190813077319	0.7337365641729907	0.28028398509844693	1.237563480618106	0.6214710264235401	1.5011998281413257	1.2386935061747637	1.0583799308045176	1.0838291651979755	0.21244908043144806	1.1873033370900052	0.2569185826220175	0.6298987415772342	2.1408429483030136	1.3433248684610986	0.745983127455478	1.0	1.0	1.0	1.0	1.0	1.0	0.0	1.0	1.0	1.0	0.0	1.0	1.0	1.0	1.0	13.0	-55101.31096282876	0.0	0.0	74.0	-1454.1876421651052
120800000	-56966.42765022688	-1486.1457087026342	-55480.28194152424	0.5105807800317037	2020.8291452473657	50.77579502994307	119.64867242692394	13.791876332302168	5.880280864634757	0.28987381106514226	0.17911294577125828	0.18962707213234284	0.3413861710312533	0.3673181292176884	0.6827764132840578	9.155383421234512E-4	0.6374381081312123	9.155383421234525E-4	0.6374381081312124	0.5077277293242215	0.24215280395149077	1.099926633629986	2.2551420252448002	1.2056510840257517	2.05332380041253	0.6636947471560304	0.7464071999358137	0.1725504741719177	0.637221776839699	0.01947832796851231	1.1257693032288423	0.7353879652841401	0.9457153045256405	0.5387516285902727	1.0	0.0	1.0	0.0	1.0	1.0	0.0	1.0	1.0	1.0	1.0	1.0	1.0	1.0	1.0	12.0	-55094.13552235756	0.0	0.0	77.0	-1427.6054377636565
120810000	-56982.699071786774	-1502.876321458959	-55479.82275032782	0.5157309613769185	2020.8239950660204	51.22854739151457	127.07106612839922	14.169103933052668	5.106784538178163	0.29155890466421464	0.18178053835532434	0.19121721094742553	0.3354433460330322	0.6883655416409908	0.7544574779402566	8.635529176135202E-4	0.8759977051059156	8.635529176135184E-4	0.8759977051059162	1.035372767981496	0.2926050966579196	0.5056229632130799	0.037616398195229266	1.2503998184942815	0.9952509803588067	0.5387652027788281	1.5201552741977002	1.2983364238615769	0.941883131803809	2.4791287894080143	1.7080861332742943	1.8377252231458905	1.4327147018867676	1.1518845849503636	1.0	0.0	1.0	0.0	1.0	1.0	0.0	1.0	0.0	1.0	0.0	1.0	1.0	1.0	1.0	10.0	-55095.54794740541	0.0	0.0	83.0	-1431.5641838178847
120820000	-56964.107631544335	-1487.46160559024	-55476.6460259541	0.48357918826817325	2020.8561468391292	50.723811911499894	143.57821398963011	14.55923099615937	5.239756311061402	0.29028498403267655	0.1804080178933762	0.19445228212471996	0.334854715949224	0.5815182550951044	0.7336420632318649	8.685967492845143E-4	0.8011133553295261	8.685967492845154E-4	0.8011133553295274	2.051570739418525	0.04295219784353577	0.7541697208751004	0.5279530203561613	1.2176092196478114	1.5838829681969213	0.9258190149543121	1.0691474785623292	0.5429243799284608	0.4750541870644685	0.2800679235118722	0.46420158765404274	1.2073561642989863	1.4193082741954686	0.7831824994692823	1.0	0.0	1.0	0.0	1.0	1.0	0.0	1.0	1.0	1.0	1.0	1.0	1.0	1.0	1.0	12.0	-55095.9004729359	0.0	0.0	79.0	-1419.6907869237511
120830000	-56997.9852168464	-1485.0667643939864	-55512.91845245241	0.4916393819816166	2020.8480866454156	49.93587767189044	102.56345634828921	13.378235782693064	5.328777270676257	0.2937762485992654	0.17800399996156668	0.18917474073265733	0.33904501070650733	1.115020410771209	0.801299838850814	8.71637332238359E-4	0.827633096767512	8.71637332238357E-4	0.8276330967675127	0.9724444975260955	0.4381087417270973	1.2073827369350625	0.6409539866854456	0.8548372473709641	1.4578496246656303	0.3493908337071237	1.5986565974926705	0.7019335808956965	1.2220467950947234	0.8455419706547511	0.23128905553688642	1.1492046398866556	1.2938588410529284	0.400848329392013	1.0	1.0	1.0	0.0	1.0	1.0	0.0	1.0	1.0	1.0	0.0	1.0	1.0	1.0	1.0	12.0	-55143.41876481969	0.0	0.0	75.0	-1415.8168144100014
120840000	-56968.85450934585	-1486.1376247569206	-55482.71688458893	0.5851616664818018	2020.7545643609155	49.83710973912	105.7330552917632	13.480972828424317	5.230538152607497	0.2930610798337251	0.17839995918416604	0.19181526534984525	0.3367236956322603	1.0236234297864941	0.7686728877279557	9.353418482370618E-4	0.8714351991411157	9.353418482370629E-4	0.8714351991411178	1.1272418678463465	1.0120634858419586	0.6809120861118941	2.0917221102878014	0.4772699576427629	0.7509694224625029	2.9836208172021634	1.3798924799931591	0.758441721927761	0.3072152504988302	1.8153891092762295	1.262888431553202	1.2300138125220768	0.672203547775148	0.8677735032373837	1.0	0.0	1.0	0.0	1.0	1.0	0.0	1.0	0.0	1.0	0.0	1.0	1.0	1.0	1.0	10.0	-55101.46944488158	0.0	0.0	82.0	-1415.3549415058824
120850000	-56956.425254438844	-1465.553951060769	-55490.87130337807	0.48796264469726275	2020.8517633827	49.46951866835165	105.67227776643522	13.632961018131201	5.264503110838721	0.2907369793689703	0.18218236836765672	0.1940857054821238	0.33299494678124586	1.197717764013514	0.7923623624478465	9.499157904207282E-4	0.7460778021158071	9.499157904207261E-4	0.7460778021158068	1.025743200287844	0.6070907821317215	1.345125634147368	3.2381467883814845	1.3469503969261423	1.5444037617037576	0.8024768383110529	2.1114170368865515	0.22551819167043227	0.8321871994084359	0.4527687209007415	1.2748472546798848	0.9975610299148215	1.6388132824194928	1.1602172939747426	1.0	1.0	1.0	0.0	1.0	1.0	0.0	1.0	1.0	1.0	0.0	1.0	1.0	1.0	1.0	12.0	-55119.210164462456	0.0	0.0	73.0	-1395.3522477840925
120860000	-56946.08081534399	-1469.8083598160026	-55476.272455527986	0.49393606135201684	2020.8457899660452	49.25708921515635	103.38670650298266	13.830389742640417	4.899595053704155	0.29409529837095755	0.18156564920958146	0.189285945375123	0.33505310704433466	1.0367705402656715	0.7828968430173864	9.715212162700354E-4	0.8238104717876095	9.715212162700367E-4	0.8238104717876095	0.4449365758018695	0.1809544875556702	1.1654161765079378	2.5401487554969213	0.593975035207164	0.48269114543276154	0.05370342481569281	0.8994981236293043	0.17526944048775056	0.7455107140322501	0.03285910507275643	1.4678081103321055	1.2680417674302429	0.6414132941622206	0.8176314015968686	1.0	1.0	1.0	0.0	1.0	1.0	0.0	1.0	1.0	1.0	1.0	0.0	1.0	1.0	1.0	12.0	-55104.325269406836	0.0	0.0	80.0	-1403.4203206940285
120870000	-56920.06186416876	-1448.4906131524483	-55471.571251016314	0.5032837897121955	2020.836442237685	48.71628434878877	113.62521815952073	14.015848715295766	4.696370379176152	0.28615458704448654	0.18339039370100021	0.19418259243958944	0.3362724268149205	1.2031579361922866	0.8012351327123317	9.670745327438089E-4	0.6501912013506531	9.670745327438081E-4	0.650191201350653	0.5770019146105295	0.05543260073495535	0.6631527313897955	2.0194377502454994	0.5314124840815282	1.17737345422164	1.8575757393458452	1.379735277393588	0.6055804272312821	1.254694087549367	0.0632732400283081	0.7948261890471897	1.0540122178633515	1.429923987266098	0.4107454324308565	1.0	1.0	1.0	0.0	1.0	1.0	0.0	1.0	1.0	1.0	1.0	1.0	1.0	1.0	1.0	13.0	-55088.76186285216	0.0	0.0	74.0	-1385.9374261088224
120880000	-56914.85264149732	-1463.687526197669	-55451.16511529965	0.5547776688614384	2020.784948358536	49.404308349893256	103.25749514201546	13.65689549942339	5.349505281136199	0.29215343488125056	0.17976517999610647	0.19642896933783674	0.3316524157848028	0.9111387943844563	0.7772923074332176	9.62363439297895E-4	0.7373170183688427	9.623634392978966E-4	0.7373170183688441	1.5333460576700662	0.5788657524293782	0.7952539512145632	1.0573258992180596	2.677199194772962	0.7923848031332207	0.5567178055451496	2.810521742579882	0.4623752328381207	0.9751280479617039	0.12717122801527198	0.8845798576933693	3.05997443903268	2.413376828854605	0.5438232791672977	1.0	1.0	1.0	0.0	1.0	1.0	0.0	1.0	1.0	1.0	1.0	1.0	1.0	1.0	1.0	13.0	-55088.86177743625	0.0	0.0	72.0	-1391.434970731576
120890000	-56935.20363583097	-1440.373944794565	-55494.82969103641	0.5732013679794468	2020.7665246594179	49.29388040391775	94.89374842795408	13.440157888265528	5.069652445277721	0.28906924695855585	0.17671262280085076	0.18996910461891725	0.3442490256216728	1.2619063422094592	0.8100010077639542	9.37109473129189E-4	0.5665229708732683	9.371094731291887E-4	0.5665229708732675	1.428836007359475	0.9696980566873074	0.31746173371717323	0.7579707899637371	1.0708834386038968	1.2136285888884935	0.21533368589254942	1.9368261379068066	0.3049582380290307	1.6905614826042625	0.5848384963220259	0.6169676912743789	1.564695217634603	2.54597174528197	0.7056727816497473	1.0	1.0	1.0	0.0	1.0	1.0	0.0	1.0	1.0	1.0	0.0	1.0	1.0	1.0	1.0	12.0	-55123.854157495916	0.0	0.0	70.0	-1382.003426172884
120900000	-56915.73284817826	-1451.4846536126547	-55464.2481945656	0.5115971096572337	2020.82812891774	48.384916976044394	106.30671245171817	14.027150085076224	5.0063140988633315	0.2939378048298577	0.17852341211115116	0.19053549432263106	0.33700328873635677	0.6572131699950617	0.7413928478029652	9.941720524391405E-4	0.7352674432949018	9.941720524391405E-4	0.735267443294902	1.8204586256378565	0.28711115190033204	0.90839644926299	0.8499261707827752	2.538012349385105	2.0875435953467556	0.06856581055496506	2.232953640652474	0.8103027717488467	0.7210672930240213	2.6635766475634637	1.0505162414506257	1.8582114522947946	2.230304490990501	1.1049493450812005	1.0	0.0	1.0	0.0	1.0	1.0	1.0	1.0	1.0	1.0	0.0	1.0	1.0	1.0	1.0	12.0	-55111.10410930409	0.0	0.0	71.0	-1381.1246227769145
120910000	-56929.718078317645	-1458.097133124013	-55471.62094519363	0.5055164199136466	2020.8342096074837	49.27074551012101	130.85266066228235	14.769937575350877	5.668313505981299	0.2908998038617362	0.17973008680807362	0.19575159945215304	0.3336185098780338	0.5828693410655844	0.703538237258994	9.059747693392853E-4	0.686045053830723	9.059747693392852E-4	0.6860450538307235	0.42695534010493974	0.3920077099744127	0.4364875640085033	0.20199253621987298	1.2228187094142946	0.6756160735074075	0.19365593587608557	0.9898481914224391	0.37611749778033277	1.151237685016332	0.23476507016754575	0.7231309846602005	1.4202657606010902	1.167300935322631	1.111908063427487	1.0	1.0	1.0	1.0	1.0	1.0	1.0	1.0	1.0	1.0	0.0	1.0	1.0	1.0	1.0	14.0	-55096.09761403296	0.0	0.0	73.0	-1394.8086668749675
120920000	-56942.66121179027	-1448.8684321484734	-55493.79277964179	0.51564183239001	2020.8240841950073	49.63297782581787	135.06601097772267	14.631618638365117	6.312279259929777	0.2930213528303554	0.17745967572386304	0.1903457785849952	0.33917319286078307	0.6744584127850475	0.7465636303005604	9.085649538494218E-4	0.7117400994233161	9.085649538494209E-4	0.7117400994233145	0.3574098494756431	0.39581137700177416	0.4674935650522484	0.20113553436171272	1.0360701713546139	1.2771520701890706	0.7835116089855761	0.5328386216795249	0.4188081688580177	0.5792672816244794	0.2978554610833492	0.9936585753723864	0.9353206250962102	0.8371832518998384	0.43661876364215274	1.0	1.0	1.0	0.0	1.0	1.0	0.0	1.0	1.0	1.0	0.0	1.0	1.0	1.0	1.0	12.0	-55122.465058502	0.0	0.0	74.0	-1389.8496723331314
120930000	-56959.230958411616	-1472.592367303965	-55486.63859110765	0.5041537718061726	2020.8355722555912	49.957202969778535	138.4483916974622	14.890486403227001	5.227535607407809	0.28760626328989736	0.18309050303062024	0.19109990509479188	0.33820332858468727	0.6990935416519712	0.7514130821623003	9.004054698236969E-4	0.7425777135393562	9.004054698236957E-4	0.7425777135393571	1.0194640241939767	0.14134296371184207	1.0949243108660571	0.19269146841187615	2.9714205532076665	2.4818175197713237	0.056103838236505034	1.2002688477875987	0.5024838499786183	1.2274518832482417	0.17433737214663453	2.1731400367921743	1.8762206858260913	1.788820121540211	1.3058751760561857	1.0	1.0	1.0	1.0	1.0	1.0	0.0	1.0	1.0	1.0	0.0	1.0	1.0	1.0	1.0	13.0	-55114.06931099278	0.0	0.0	71.0	-1400.8844047824086
120940000	-56914.149512007265	-1418.1352279401724	-55496.014284067096	0.4562054822354897	2020.883520545162	48.71418365641064	144.41845201591138	15.439818145801528	5.635872382694566	0.2946639112171368	0.17837903846550027	0.19524537943686981	0.33171167088048986	0.8936880157249683	0.759740871002346	8.742238479051017E-4	0.6586381939619126	8.742238479051006E-4	0.6586381939619105	0.36392953410924084	0.3154205585208457	0.4874678098224413	1.6353320303849053	0.8803509716937638	1.3321578003116525	1.8687340772575216	1.8043261304143077	0.3778051683468612	0.91108205990141	2.1142875177075555	0.9831540987627302	0.5495765964863119	1.350810401402948	0.9855024263232096	1.0	1.0	1.0	0.0	1.0	1.0	0.0	1.0	1.0	1.0	0.0	1.0	1.0	1.0	1.0	12.0	-55112.98309710843	0.0	0.0	79.0	-1355.6337076649395
120950000	-56944.633116830366	-1442.4971536459714	-55502.135963184395	0.48798648872869405	2020.8517395386687	48.737448680243034	107.54264788627918	14.105600424632433	5.770932868279311	0.29311338030451933	0.17887640089994572	0.19495237148441738	0.33305784731111426	1.162476661514158	0.8020961248434921	9.3431295545462E-4	0.8032639413881975	9.343129554546226E-4	0.8032639413881976	0.8789439392109105	0.5210744124774174	0.8895978918417705	0.41545658756397946	1.0126954494673388	2.448528599772369	1.3520696994723407	0.8476145052497653	0.5077390385342021	1.367292388763216	1.3353928977683325	1.6766139616312623	1.3187838153742477	1.9117621929246293	0.9722996874716587	1.0	1.0	1.0	0.0	1.0	1.0	0.0	1.0	1.0	1.0	0.0	1.0	1.0	1.0	1.0	12.0	-55119.4416166224	0.0	0.0	79.0	-1371.0723564029977
120960000	-56939.648447918466	-1443.7045999116506	-55495.94384800681	0.4909061872389084	2020.8488198401585	49.557141128993656	147.19805666350706	15.223115924016353	5.66629709434213	0.28884518252043107	0.1807320830588764	0.19248165918917903	0.33794107523151024	1.003800267374987	0.7733059108735366	9.588729329263103E-4	0.6890676223551612	9.588729329263101E-4	0.6890676223551613	1.4065855010599981	0.08961576626644344	0.9286858585215332	0.04078330250310565	1.8009563930970518	2.048475129107612	1.7058849726259737	1.8248317825247697	4.62032859631797	1.1885309567240998	1.9634307222655984	0.9377366229169327	0.9954069226356371	1.4898899469837212	1.5385821812683391	1.0	1.0	1.0	0.0	1.0	1.0	0.0	1.0	0.0	1.0	0.0	1.0	1.0	1.0	1.0	11.0	-55112.48063219109	0.0	0.0	82.0	-1374.5734842398238
120970000	-56929.81059505981	-1456.860374360912	-55472.9502206989	0.49483198883378904	2020.8448940385636	49.553888537115064	131.46539883173358	14.497227936431484	5.2770973836179875	0.2975887038624594	0.17804471549520742	0.19015145056811072	0.33421513007421916	1.247043426344606	0.8117508719827111	8.994583871263338E-4	0.7287890003632718	8.994583871263337E-4	0.7287890003632707	0.3456857547209873	0.22032640631659517	0.4088182353276874	0.8376131526059059	1.6130355252779696	1.7666026033111932	0.044497173456188165	1.0088362957320656	0.10079396525960788	0.9515295034029964	0.08298877737888856	1.5847600272900673	1.6597769255197612	2.2865672485707886	0.9468017795514819	1.0	0.0	1.0	0.0	1.0	1.0	0.0	1.0	1.0	1.0	0.0	1.0	1.0	1.0	1.0	11.0	-55101.34821166948	0.0	0.0	75.0	-1394.192986718656
120980000	-56985.34818714217	-1488.9153186396397	-55496.432868502525	0.5394174135950441	2020.8003086138024	50.571691684077415	105.88763158245072	13.656655958708333	5.351424199733196	0.28954290517427067	0.17940023268237856	0.19037235285264764	0.3406845092906999	1.3243653927205086	0.8257582732447681	8.594676465960263E-4	0.8362568202404604	8.59467646596025E-4	0.8362568202404607	1.136488341215066	0.3428289753969411	0.5959471725318111	1.005585952613452	2.671690888023037	1.7180682162391636	0.028884119217540864	0.9825397970824421	0.8040936429775728	0.913100531985101	0.34227373737537964	0.6922812514146446	2.0304096871215433	2.227812085008575	0.7341234138577042	1.0	0.0	1.0	0.0	1.0	1.0	0.0	1.0	0.0	1.0	0.0	1.0	1.0	1.0	1.0	10.0	-55135.86557713955	0.0	0.0	82.0	-1419.8536453913534
120990000	-56979.06575854741	-1489.6030187404297	-55489.46273980698	0.5489505096270968	2020.7907755177703	50.19730156825631	90.5864311746759	12.848352471799645	5.275454399320464	0.29030021609663686	0.180423906278214	0.19335633135853447	0.3359195462666114	1.2991215569397336	0.8076968951709784	8.998444234104622E-4	0.6646184873086377	8.998444234104617E-4	0.6646184873086357	0.7796663981945373	0.3532609830180642	0.8774890704452104	0.3294049511873469	1.6471730156583477	0.7347691672725407	0.16341962881914548	0.6415506286740079	0.4326315507864162	0.6429816542236407	2.1519626194185144	0.3497580010554308	2.212594677126331	1.2157581544705451	0.9649682972903559	1.0	1.0	1.0	1.0	1.0	1.0	0.0	1.0	1.0	1.0	0.0	1.0	1.0	1.0	1.0	13.0	-55127.02069930583	0.0	0.0	74.0	-1425.6285235191444
121000000	-56956.277427277186	-1487.71826961226	-55468.559157664924	0.5631044476831805	2020.7766215797142	49.897783433404534	96.84059442246641	13.306504999264071	5.152069895036854	0.2850309930929375	0.17951778952864564	0.19217046438403645	0.3432807529943771	0.8762449833631445	0.7630917319818848	9.237145039543637E-4	0.8569077897370417	9.23714503954361E-4	0.8569077897370397	0.9213518161699065	0.1511411711128143	0.7504106941939139	0.3445930252703575	2.0335679933207422	0.8865849050247004	2.2899295778336204	0.9356946032969331	0.5711451867647299	0.7049703055136148	2.909804749192057	1.1155064368509284	0.917193960852048	1.6393874254779097	1.1799915956515672	1.0	0.0	1.0	0.0	1.0	1.0	0.0	1.0	1.0	1.0	0.0	1.0	1.0	1.0	1.0	11.0	-55119.86004672763	0.0	0.0	75.0	-1415.9304115481755
121010000	-56918.387224548074	-1464.3597217046347	-55454.02750284344	0.5699793806571495	2020.7697466467403	49.14393518632699	106.65418905234417	13.848226112065339	4.965958586268732	0.2880964254635231	0.181113847783435	0.1926385996384466	0.338151127114592	0.7096797557456522	0.7532464364057112	9.254990289331061E-4	0.852255553255064	9.254990289331046E-4	0.852255553255062	0.46083402826314657	0.25096777722218433	1.79046714017507	0.013008645472162855	1.5823468429069814	0.9196293433016934	0.873075565692152	1.0434392695919967	0.6514571985573352	0.7809170373118094	0.6309668856527796	0.424372533549847	0.7255532798479412	1.374497095180426	0.7834024328145943	1.0	1.0	0.0	1.0	1.0	1.0	0.0	1.0	1.0	1.0	0.0	1.0	1.0	1.0	1.0	12.0	-55109.30296261332	0.0	0.0	71.0	-1396.458099713717
121020000	-56890.67746646804	-1430.6525298537206	-55460.02493661432	0.4846751727868602	2020.8550508546105	48.62248088193207	152.47985075608776	15.254893516156907	4.926468565194986	0.2920633344295128	0.17941867265182943	0.1903182517232522	0.33819974119540214	0.4875760248754448	0.7016862810698429	9.635745392265841E-4	0.7092919041786562	9.635745392265852E-4	0.7092919041786561	0.46649258798651366	0.2232239680470811	1.027741261060909	0.01063446290288244	1.275108210086445	0.2090437763322288	1.9156619633249574	0.908377158353326	0.4200651513694057	0.4928091874751668	0.529611824139206	0.7901531555673585	1.1510374938419317	0.8634875901194257	0.3997215262983004	1.0	1.0	1.0	0.0	1.0	1.0	0.0	1.0	1.0	1.0	1.0	1.0	1.0	1.0	1.0	13.0	-55099.30201101153	0.0	0.0	73.0	-1369.492597420925
121030000	-56933.15019020714	-1422.6801340785712	-55510.47005612857	0.4657632625237118	2020.8739627648736	48.7056032808167	194.11532369282392	16.496797007454227	5.647417698872443	0.28706866704112227	0.18529666604788775	0.1948495642068871	0.3327851027040994	0.6195627617119281	0.7133454968817668	9.45192547138024E-4	0.8662668858146988	9.451925471380231E-4	0.8662668858146995	0.9349243738316797	0.13980255860349716	0.5272793796981742	0.01655405934500655	1.7680261091650822	1.2067823830025752	0.16236359169910894	1.2482674408128271	0.7080753658087452	0.48935784996360276	0.7408129177631326	0.34691427299749933	1.7589365428814974	2.242737964554033	1.4818225924082242	1.0	1.0	1.0	0.0	1.0	1.0	0.0	1.0	1.0	1.0	1.0	1.0	1.0	1.0	1.0	13.0	-55144.40135002247	0.0	0.0	78.0	-1349.9147528831854
121040000	-56913.81941291036	-1426.8547463448956	-55486.964666565465	0.5254457721494943	2020.814280255248	49.59593117131548	181.32616354990287	16.336409426864403	5.195708944974628	0.2911792894653656	0.1830281758572341	0.19135793299385645	0.33443460168354033	1.2979921112965063	0.8156004924118914	9.128574183025441E-4	0.8361851619479519	9.128574183025444E-4	0.8361851619479513	0.5860248035453229	0.40810311900478663	0.6533208530030714	0.043351866597224696	1.1250384284642392	1.8933279680619333	0.1591898916998487	0.893990506145726	0.20768728821323396	0.5242329170171929	0.3678305443366021	0.21558155953109193	1.7519376365342223	0.9826924653561647	0.46362603309690537	1.0	0.0	1.0	0.0	1.0	1.0	1.0	1.0	1.0	1.0	1.0	1.0	1.0	1.0	1.0	13.0	-55117.64334785151	0.0	0.0	75.0	-1357.1665388446038
121050000	-56941.099664244306	-1446.8674655018372	-55494.232198742466	0.499140996842478	2020.8405850305548	49.489220286441444	208.64714975565514	16.23202461853134	5.50609510697493	0.29581753968626096	0.1782300059737911	0.1924613226471413	0.33349113169280314	0.9279234203193905	0.7752479043483421	9.523881276827696E-4	0.7023769611603924	9.523881276827701E-4	0.7023769611603922	0.6573189459310042	0.02009824780241794	0.3416835631703869	0.2986215371825695	0.7617175779697297	0.8374433641613817	1.5251320810263977	0.7286285323126672	0.25846415619559104	0.9285178354408803	1.848043053441596	0.2018866717885183	0.8268490443454114	1.7528662016145418	0.8146744648859358	1.0	1.0	1.0	0.0	1.0	1.0	0.0	1.0	1.0	1.0	0.0	1.0	1.0	1.0	1.0	12.0	-55127.1185314653	0.0	0.0	74.0	-1385.4142868564475
121060000	-56943.49686250534	-1455.3333899693969	-55488.16347253594	0.4783402857248059	2020.8613857416726	50.28057226489491	212.7034389648276	16.54832609211484	4.837602038719996	0.2924331574365699	0.1790266478305882	0.1899467947072803	0.33859340002555816	0.5013254904902202	0.7094438078414628	9.116980269229117E-4	0.7221367583532077	9.116980269229113E-4	0.7221367583532062	0.563808324273562	0.5995231167039439	0.3559217299020694	0.253757396995959	0.948957387591425	1.6304335601347926	0.22642842552805467	1.0365407135378677	0.4289649544701781	0.6895178581007956	0.9171910058437068	0.612101973217842	1.5124075682326314	0.6085750421364483	0.87877630014439	1.0	1.0	1.0	1.0	1.0	1.0	0.0	1.0	1.0	1.0	1.0	1.0	1.0	1.0	1.0	14.0	-55127.600828806724	0.0	0.0	70.0	-1388.867584228368
121070000	-56907.89670245713	-1458.5830291989705	-55449.31367325816	0.5465923936632309	2020.793133633734	50.93760582888436	178.48201901549646	15.593051360187614	5.290116438526987	0.29043117349421427	0.1795838837003605	0.19205628022556634	0.33792866257985543	0.6479339125099304	0.7492211177466935	9.027769371901458E-4	0.7583006265474151	9.027769371901458E-4	0.7583006265474175	1.0610685877280484	0.12577207516406422	0.8913170030696301	0.6998477912295242	0.7482929528747726	1.4254463471019676	0.005167961650075873	2.631143649307449	0.7843382914165563	0.5281028571849354	0.8827005432819806	0.6614244171436839	0.7821793241504827	1.8797878413647324	0.20254643296075803	1.0	1.0	1.0	0.0	1.0	1.0	0.0	1.0	1.0	1.0	0.0	1.0	1.0	1.0	0.0	11.0	-55091.39037606324	0.0	0.0	77.0	-1394.8253763606886
121080000	-56900.723911750705	-1446.3671334884416	-55454.35677826226	0.471417312892236	2020.868308714505	50.46461312640176	164.8381901072303	15.692908714517712	5.0452999806024295	0.2856781894193047	0.18081690013673898	0.19642962195313907	0.3370752884908138	0.7606802443690183	0.7447513080478445	9.249877946185896E-4	0.764337003279097	9.249877946185916E-4	0.7643370032790991	0.9913980605740067	0.4997250562771753	0.0611844321644442	2.958511008819944	0.44948485660234155	1.3954366596368402	0.013590942381130375	1.674274458537153	0.3868077558023743	0.5661864836079256	1.537170151573609	0.1988978741972692	1.018152559425405	0.39933032631373	1.0539509493960104	1.0	1.0	1.0	0.0	1.0	1.0	0.0	1.0	1.0	1.0	0.0	1.0	1.0	1.0	1.0	12.0	-55093.301098520235	0.0	0.0	71.0	-1380.3673990681289
121090000	-56889.151847670975	-1458.1623078971006	-55430.98953977387	0.5376984794333257	2020.802027547964	50.68688816910691	164.0645079901805	15.39457113565865	5.5799776556580065	0.2948634725611844	0.17363603811564457	0.19270656122698893	0.3387939280961786	0.5840566858733699	0.7330420407322609	9.270753314366785E-4	0.7074687924655362	9.270753314366798E-4	0.7074687924655357	0.8510652839524768	0.8930265822742105	0.15151044139199488	2.1953004959157636	0.8658902775084374	2.406210042403085	1.0627737902072962	1.1767856738285722	0.862317751688955	0.5571505945846361	1.002334616942907	0.6983671753901461	2.2032252744405465	2.090380119741722	1.1920827423424545	1.0	1.0	1.0	0.0	1.0	1.0	0.0	1.0	1.0	1.0	0.0	1.0	1.0	1.0	1.0	12.0	-55079.6748234047	0.0	0.0	72.0	-1390.128780337197
121100000	-56898.80223079165	-1447.205055103001	-55451.59717568864	0.4577764317575489	2020.8819495956398	49.34855793581935	120.48783194458018	14.408096109145827	5.594249902083376	0.28865015516081843	0.1783366701247159	0.19271343476029515	0.34029973995416696	0.9099229544700438	0.7966399638268665	9.433941383082817E-4	0.8491716909300513	9.433941383082838E-4	0.8491716909300541	0.4162251140665195	0.622123694861258	0.17560781802607264	0.15392353201669318	0.7000566838937494	0.929420350588987	0.25067650153802423	0.667074074616226	0.2177855196433379	0.17906145221862763	2.508510752769456	0.1917840065047343	0.9291814016997234	0.7421303780098957	0.7737683170184365	1.0	0.0	0.0	0.0	1.0	1.0	0.0	1.0	1.0	1.0	0.0	1.0	1.0	1.0	1.0	10.0	-55103.949323285764	0.0	0.0	76.0	-1385.9057549268994
121110000	-56927.34217511667	-1449.905358593305	-55477.43681652336	0.5151785187457614	2020.8245475086514	49.44179765912699	165.54219221974614	15.887637967454223	4.850590404899776	0.2902106827486598	0.17914395950272924	0.19083229504078858	0.33981306270781875	0.6976380439472235	0.7627051383657265	9.276106539653022E-4	0.7907894154082841	9.276106539653031E-4	0.7907894154082843	1.2524728315655989	3.7980163496888064	0.4742211148992413	0.5852804513979204	0.9388651202014363	2.601453026317882	4.049038138159204	1.5898674024824573	0.47170644383216404	0.42325818871611876	1.1854403124824537	0.7073746964094098	1.905895347548474	0.509924653290169	0.0751671952629984	1.0	0.0	1.0	0.0	1.0	1.0	0.0	1.0	1.0	1.0	0.0	1.0	1.0	1.0	1.0	11.0	-55107.334690039366	0.0	0.0	82.0	-1378.475153120306
121120000	-56921.41124475684	-1446.5574618606156	-55474.85378289622	0.522027555344304	2020.817698472053	48.97795957769727	125.86250452203926	14.987090431248344	4.885716630629439	0.29070823356463815	0.17872131459579838	0.1933346518425556	0.3372357999970043	0.9799178764918686	0.7702757304274834	9.276482914098667E-4	0.7874182296358627	9.276482914098693E-4	0.7874182296358632	1.4149883524861513	2.2877460189992824	0.4188975835274798	2.7693211130359603	2.17380303178189	2.4940764402364315	3.218522350380079	1.1029437453268904	0.18671633744601857	0.3780230788465154	0.3563198748794372	1.5422791188889795	1.4691888933396793	1.9493537192596408	0.13838384436836598	1.0	0.0	1.0	0.0	1.0	1.0	0.0	1.0	1.0	1.0	1.0	1.0	1.0	1.0	1.0	12.0	-55107.840072772466	0.0	0.0	75.0	-1371.7201617036376
121130000	-56930.80659637547	-1465.8020255070574	-55465.00457086841	0.5302211467105379	2020.8095048806867	49.93112502799268	130.18308204806263	14.807038148216927	5.34581742697968	0.2921890355804952	0.179270048854783	0.18851792122564603	0.34002299433907224	0.5175749044822655	0.725235901767828	9.232995573908535E-4	0.7531831442088476	9.232995573908523E-4	0.7531831442088469	1.4189507581573428	1.7193103216222143	0.5102924255950019	0.27823281561193264	1.5520489810908147	1.336227104085173	1.6340778633418744	1.6910188117978138	0.759997592050049	0.6217535547109215	0.5575842963199409	1.48964637489239	2.6455863400511417	1.092384963599322	1.3330382767549775	1.0	0.0	1.0	1.0	1.0	1.0	0.0	1.0	1.0	1.0	1.0	1.0	1.0	1.0	1.0	13.0	-55081.018770464405	0.0	0.0	77.0	-1393.5362761515696
121140000	-56966.349161812264	-1470.4305935591253	-55495.91856825314	0.5175364462681078	2020.8221895811291	50.28533885779871	147.43508515598563	14.938136788058303	5.029449480814493	0.2927805499391925	0.18209550278757505	0.19069673670321297	0.3344272105700159	0.339277433991429	0.6277627191867311	9.19140018298598E-4	0.7192496312901191	9.191400182985984E-4	0.7192496312901181	1.2436310642446782	0.16065893808804974	0.3963019014659991	0.6906471231899942	1.1591946227038046	1.9446679808291893	1.093072672832916	0.5754721504421866	0.9191987439019056	0.7789091138277622	0.47367981255690916	0.7574073574175918	0.932885922693202	0.7961617630520847	1.3458542717411046	1.0	1.0	1.0	1.0	1.0	1.0	0.0	1.0	0.0	1.0	0.0	1.0	1.0	1.0	1.0	12.0	-55102.793831884635	0.0	0.0	80.0	-1407.7664163229067
121150000	-56951.799701654476	-1469.0619980016575	-55482.73770365282	0.5784102932513928	2020.761315734146	50.00379025529186	153.5915792748918	15.298113143996517	5.445412642981456	0.291510407751674	0.17930073903751945	0.19236626939592363	0.33682258381487934	0.43584212576144554	0.6914975665897659	8.841620465995762E-4	0.7534057926750448	8.841620465995754E-4	0.7534057926750443	0.5927832854431261	0.35073417173861854	1.0404773756278753	0.21577578523719837	1.2201681260333332	1.5378594101054395	0.4949704485315083	1.6861951502075523	0.28804501640614505	2.189274710357985	0.6789238297734461	1.0393686235587238	2.7120757665332937	1.1872497183984612	1.071767579629239	1.0	1.0	1.0	1.0	1.0	1.0	0.0	1.0	1.0	1.0	0.0	1.0	1.0	1.0	1.0	13.0	-55105.533733815646	0.0	0.0	76.0	-1399.0320876177902
121160000	-56942.38532518774	-1469.749476880537	-55472.6358483072	0.5092882558718723	2020.8304377715253	49.39526858323968	110.2183682224	13.97272432478316	5.550737845982165	0.2934013287916442	0.17656462267016473	0.19342948814082608	0.3366045603973614	0.6032253156366502	0.7334882636714309	9.749095879521617E-4	0.8394590315302968	9.749095879521618E-4	0.8394590315302984	1.1949716972129156	0.386363898895732	1.064250979924634	0.318276435911193	2.4052067187950112	1.4501182597278535	0.2754873826639575	1.8777465600463734	4.136292070829864	1.7065734475121352	0.31126987913007526	0.9781138483555535	3.3820512852718885	0.8558768953393049	0.7339318932851406	1.0	0.0	1.0	1.0	1.0	1.0	0.0	1.0	0.0	1.0	0.0	1.0	1.0	1.0	1.0	11.0	-55100.385966539085	0.0	0.0	84.0	-1395.837251523622
121170000	-56965.41087297701	-1452.0834165351334	-55513.327456441875	0.5140244706866116	2020.8257015567108	48.86179126308587	131.50289306599515	14.896186817788626	5.490498998463594	0.2908298099496932	0.18490756436487754	0.18988811175897116	0.33437451392645445	0.5833074983968276	0.7238781217505922	9.316836802884811E-4	0.7186238559916474	9.316836802884823E-4	0.7186238559916486	1.110332004330903	0.2278303852937669	1.2169829532221046	0.6726872367411482	1.6601201414383742	2.0680379978596704	0.1037866569082044	1.674950535937545	0.3050037795518274	0.7370611361874426	0.3352637105823442	0.9479092105640187	2.1229169815102926	0.8578706295682671	0.5574280917141198	1.0	1.0	1.0	1.0	1.0	1.0	0.0	1.0	1.0	1.0	1.0	1.0	1.0	1.0	1.0	14.0	-55135.84757589389	0.0	0.0	79.0	-1383.6216568499121
121180000	-56954.58568848699	-1459.7061476275583	-55494.87954085944	0.5083898378131885	2020.8313361895841	48.96386680408832	100.67943083738663	13.300322929326345	5.057377394262853	0.2905874959508582	0.17881829455199502	0.19569045570745222	0.3349037537896909	0.6794147850378814	0.7449742964255105	9.447811414346676E-4	0.7498759472541772	9.447811414346698E-4	0.7498759472541776	0.4603095961248287	0.29585342178814866	0.40117008264682413	0.4463739693453561	0.7372217719241395	1.514441368806881	0.7828441811322447	0.6587386225791457	0.626034918861694	0.5466462285831147	0.5344803090576858	0.5182860322015492	1.408023699255851	0.5712057280615814	0.12675583578237248	1.0	1.0	1.0	1.0	1.0	1.0	0.0	1.0	1.0	1.0	0.0	1.0	1.0	1.0	1.0	13.0	-55113.21250405996	0.0	0.0	80.0	-1397.361915812458
121190000	-56951.28511384863	-1478.763902416389	-55472.52121143224	0.4659759448178057	2020.8737500825796	49.289293861528385	96.67940380753234	13.111931098914816	4.830895573579261	0.291579443666201	0.1818787329655699	0.19298312690860953	0.3335586964596159	0.850340732413833	0.7611329104792264	9.62935665813037E-4	0.7864421161222872	9.629356658130358E-4	0.7864421161222872	0.40170853778017124	0.05305961990340662	0.8986139175215294	0.20504077414669974	0.8624181226600952	0.8804651354509043	0.6500723849119331	0.35041170477653727	0.538787179709508	0.9126386153089225	1.190599035905497	0.20645133794507253	1.1193603560042258	1.5675394460414442	0.2418543544477272	1.0	1.0	1.0	1.0	1.0	1.0	0.0	1.0	1.0	1.0	0.0	1.0	1.0	1.0	1.0	13.0	-55095.15773037062	0.0	0.0	82.0	-1413.6661140890756
121200000	-56941.154157149416	-1469.739376971313	-55471.4147801781	0.4928900758143587	2020.846835951583	48.950269824895685	125.01853799392909	14.613272325787289	4.574702567153265	0.28896740737519383	0.17944260910251952	0.19321317406413033	0.33837680945815257	0.9584860940008153	0.7824329529587812	9.433625719281386E-4	0.847563171370846	9.433625719281391E-4	0.8475631713708467	1.0498216064397552	0.2965218203885955	0.9823864358330108	0.15668718026159142	1.0045423496704058	1.456107156243533	0.1395459895185482	0.7265969255452001	0.3702452585342467	0.5263286249645704	1.0746217604387216	0.45537583821015826	1.8088544391292796	1.2613931119513042	1.1852051411304332	1.0	1.0	1.0	1.0	1.0	1.0	1.0	1.0	1.0	1.0	0.0	1.0	1.0	1.0	1.0	14.0	-55086.31235271645	0.0	0.0	80.0	-1396.4817223030218
121210000	-56950.04188895183	-1449.8311766337235	-55500.21071231811	0.5186415303125593	2020.8210844970847	49.05472845543708	134.30730095408921	14.643262300896296	5.717978813449575	0.2939219448624729	0.17707894373514446	0.19232845320366118	0.3366706581987176	0.5127157116696682	0.7200001994082615	9.670766495579576E-4	0.6277747783988141	9.670766495579588E-4	0.627774778398815	0.6431737528569305	0.8395107647840808	1.0898559802065644	0.03362595259620481	2.0575231239821488	1.3873637769561642	1.0497104230364431	0.6393311255206048	0.48789508867686415	0.5837904835631554	0.04067286004247862	0.3871015547108661	1.5854414652872073	1.2701032633372353	0.7359756361266654	1.0	1.0	1.0	0.0	1.0	1.0	0.0	1.0	1.0	1.0	0.0	1.0	1.0	1.0	1.0	12.0	-55110.36233250614	0.0	0.0	75.0	-1392.596913423247
121220000	-56927.072043775464	-1468.1886122659691	-55458.883431509494	0.500856841551626	2020.8388691858456	49.55139417864707	113.26300828576956	13.820433701747607	5.330714063075834	0.2989512878543753	0.1784852216195432	0.1896132181354306	0.332950272390647	0.579859777690227	0.736462168970694	9.049519481279458E-4	0.792827558597834	9.049519481279495E-4	0.7928275585978339	0.8597852375723689	0.49572949445637277	0.5651707162615548	0.19857083054327085	1.3005494060546925	1.3923798607865363	1.235766456899293	0.47376970392496537	0.6362030990983288	0.2661467669247201	1.0180179959989446	0.6591355518045902	1.7179091017586563	0.7439774122692073	0.49615527499571727	1.0	1.0	1.0	1.0	1.0	1.0	0.0	1.0	1.0	1.0	0.0	1.0	1.0	1.0	1.0	13.0	-55085.79954643	0.0	0.0	78.0	-1400.824428396544
121230000	-56939.951230779705	-1470.1102563441598	-55469.840974435545	0.494565911056402	2020.8451601163408	49.69077968932239	109.81114833787166	13.988878735304763	5.018047184637348	0.28993866055178336	0.17947800951779355	0.19358226249005128	0.33700106744036795	0.8806379996049978	0.7890423399493766	9.079855557702628E-4	0.6618221315543122	9.07985555770265E-4	0.6618221315543135	1.5739378732782947	0.9820178323640113	0.20570785191484056	0.36921805003155733	2.3000041570017857	0.8169401005737242	0.09815240026855687	0.9846011276797754	0.7931037504561226	1.1388718322726048	0.23432911542081974	0.5793563490926062	2.2699358542341184	2.195472213618944	1.1559378664616944	1.0	1.0	1.0	1.0	1.0	1.0	1.0	1.0	1.0	1.0	0.0	0.0	1.0	1.0	1.0	13.0	-55082.823428301526	0.0	0.0	79.0	-1405.1117533540312
121240000	-56947.57687560755	-1461.2479410063484	-55486.3289346012	0.48699215860492845	2020.8527338687925	48.905266103853656	145.10839831955374	15.050069002635	5.340781649996926	0.2906754844433304	0.1823810562922123	0.1940457190016987	0.33289774026275476	0.5970586221597703	0.7545456660108848	9.626340166023587E-4	0.8227953455928217	9.626340166023565E-4	0.8227953455928212	1.6785832777295167	0.38119402282117304	1.0926926217414807	0.12783646166377804	1.6395236684871168	2.3047358903471062	0.5341375603403415	3.3976954021389405	0.8668180804406994	1.3377924726109751	0.44557764168439423	1.9212306543423707	2.789653899530969	1.8798761982393084	1.4108973609271878	1.0	1.0	1.0	1.0	1.0	1.0	0.0	1.0	1.0	1.0	0.0	1.0	1.0	1.0	1.0	13.0	-55100.27916624375	0.0	0.0	80.0	-1382.8591871502838
121250000	-56941.156736540346	-1471.0667124533077	-55470.09002408704	0.5585886987584547	2020.7811373286388	49.14615335367565	113.56940418580159	14.042106102755112	5.17221866622912	0.2915728867134604	0.18269906071158068	0.18848870025222833	0.3372393523227268	3.598550698966817	0.8323726301158548	9.100821920823664E-4	0.7782745944767104	9.100821920823652E-4	0.7782745944767099	1.310767146984564	0.7296524273177891	0.22126028932762104	3.3811548171469985	1.623439942459272	0.8360458869628384	0.030330359756170235	1.0551236139728188	0.7444291676324535	0.5858334746605367	1.7323539507637817	0.18934355589073115	1.866558228422624	1.2118040414888767	0.8945183832791385	1.0	1.0	1.0	0.0	1.0	1.0	0.0	1.0	1.0	1.0	0.0	1.0	1.0	1.0	1.0	12.0	-55091.75057990897	0.0	0.0	79.0	-1396.8374020622014
121260000	-56966.0808478489	-1472.083457819972	-55493.997390028926	0.4902188094805625	2020.8495072179167	48.98049879522278	119.92357494873178	14.322849922125123	4.382303206099505	0.28997458600720144	0.17904022076065645	0.1916323745503225	0.33935281868181577	1.174131827701602	0.7981418871009253	9.556792335242319E-4	1.0098505081093136	9.556792335242307E-4	1.009850508109313	0.6667953936334915	0.2408941499219849	0.3228128113362453	6.880828441208179	1.4674982819967965	0.9781322666255844	0.02638917163180649	0.6519992556495493	0.5430270286275392	0.5672794926893744	1.8019963174056632	0.6976324518340808	1.3713389814284662	0.5571082482866445	0.8486206045149849	1.0	1.0	1.0	0.0	1.0	1.0	0.0	1.0	0.0	1.0	0.0	1.0	1.0	1.0	1.0	11.0	-55101.67026911293	0.0	0.0	85.0	-1392.627886822401
121270000	-56957.720687576	-1448.2014380349774	-55509.51924954102	0.4646993591240446	2020.8750266682732	49.41409533163624	138.86016424276806	14.81130374336555	4.9986686475445845	0.29346686119106136	0.17965002430516558	0.19306330338765212	0.3338198111161171	0.8986357514424622	0.731738702349396	9.558799137162098E-4	0.7417183907128637	9.558799137162119E-4	0.7417183907128635	0.27063370511658624	0.28404876372532545	1.089647920958081	0.522068971647509	2.0873743202695905	1.731458701177766	0.6827714980409808	0.3911375210249004	0.2709918302776252	0.4994637969587264	0.5166568524540766	0.4538087216091151	0.8741750170995307	1.34885132206968	0.31166312899453674	1.0	1.0	1.0	1.0	1.0	1.0	0.0	1.0	0.0	1.0	0.0	1.0	1.0	1.0	1.0	12.0	-55100.80988308332	0.0	0.0	80.0	-1385.9135174561793
121280000	-56979.60664942268	-1475.0548097018986	-55504.551839720785	0.4763920083357716	2020.8633340190615	49.70512143699584	97.83389237354069	13.36244758670498	4.8674542553473366	0.29460134294902773	0.17893557344750555	0.18758335474308152	0.3388797288603814	0.6945078565522594	0.7488113717161733	9.472986199765731E-4	0.8806603833354422	9.472986199765747E-4	0.8806603833354422	1.3796174070865028	2.4913940781519117	0.20160306426751223	0.21017526978666146	1.7877645798774002	1.6775667004427266	0.19247716956118302	1.0215192710897805	0.3412629813902963	0.5874991327986157	0.13058865043658263	0.45458494760416807	1.0888582292159223	0.6295318034912019	0.3374178548343025	1.0	0.0	1.0	1.0	1.0	1.0	0.0	1.0	0.0	1.0	1.0	1.0	1.0	1.0	1.0	12.0	-55090.884572337905	0.0	0.0	89.0	-1405.1745625142044
121290000	-56963.73934948214	-1487.174268044323	-55476.56508143782	0.4673972652108914	2020.8723287621865	50.65085180961591	135.43244133416164	14.454362053943948	5.113780770196446	0.28726843917469963	0.17890646882842062	0.19234607040215895	0.3414790215947169	1.3859378928278046	0.8043272050503733	9.496509151789171E-4	0.7612433863286021	9.496509151789183E-4	0.7612433863286028	0.5862253130069129	0.9629297062465979	0.255892750974921	0.46996263178315906	1.6055621447609667	0.6734283013577639	1.3578495312465748	0.6957564321600681	0.06901204412644486	0.2106091226921401	0.5057024760802125	0.5263436095319382	0.7934949274512212	1.0761124414445464	0.4880134063435313	1.0	1.0	1.0	1.0	1.0	1.0	0.0	1.0	1.0	1.0	1.0	1.0	1.0	1.0	1.0	14.0	-55063.27602091657	0.0	0.0	85.0	-1418.0497485000224
121300000	-56962.77170636469	-1490.248292559995	-55472.523413804694	0.4985003214979947	2020.8412257058994	50.77074211901773	160.3826001118721	15.183773148143528	5.051043550366253	0.2924382875186138	0.1739656668794954	0.192236510038208	0.3413595355636789	0.493693889380867	0.6999857546507458	9.212701335785049E-4	0.7970297674272455	9.212701335785056E-4	0.7970297674272467	0.4230653195164363	0.3055437316764324	0.14210267235569865	0.5656592276447788	1.3071998843470312	1.4053937425647025	0.6864724482057919	1.4291528979455743	1.9765624945980318	0.5470966025637604	0.9953027985312692	0.3837106617250876	1.493737120622949	0.992995480193982	1.415422115083091	1.0	1.0	1.0	1.0	1.0	1.0	1.0	1.0	0.0	1.0	0.0	1.0	1.0	1.0	1.0	13.0	-55069.52420228017	0.0	0.0	86.0	-1419.5904264449061
121310000	-56951.01065617549	-1477.4558333082189	-55473.55482286727	0.5487794279315987	2020.7909465994658	50.444642538813305	140.568451190861	14.790850370704867	5.300156905822734	0.2914772471126274	0.18067904311007893	0.19414172959272727	0.3337019801845625	0.5168398708515158	0.6954975846081256	9.47017174411474E-4	0.8517153963254772	9.470171744114763E-4	0.8517153963254778	0.632918746883491	1.2150553249737175	0.3516250382520573	0.4330359584208011	1.1551715607575361	0.9737141939203451	0.4586380146607508	1.6501996444745817	0.2139614276467196	0.9220549382802473	1.947951418646236	0.19704613923434464	1.6055792563435811	1.224090806135627	0.87838610359783	1.0	1.0	1.0	1.0	1.0	1.0	0.0	1.0	1.0	1.0	0.0	1.0	1.0	1.0	1.0	13.0	-55068.124602615455	0.0	0.0	82.0	-1404.4943994653613
121320000	-56933.45321258203	-1497.2374574706278	-55436.21575511141	0.5022173012554112	2020.837508726142	50.589822360653294	122.2532050643561	14.027796018816431	5.076236385829495	0.2886287971400638	0.18251012750741802	0.19248830409780496	0.33637277125470927	0.9214068439326192	0.7942843355294149	9.051143469007236E-4	0.8708598066042317	9.051143469007233E-4	0.8708598066042301	0.36259329018803044	0.39225728520956454	0.324417099903108	0.47690136530459504	1.952118384658493	1.1892578719923252	1.0895805344444287	1.772760147887571	0.23951567949050806	0.8382696974508668	1.709901441560928	0.38207131025107355	1.1819455163472086	1.7198594519311674	0.15240360014640614	1.0	1.0	0.0	1.0	1.0	1.0	0.0	1.0	1.0	1.0	0.0	1.0	1.0	1.0	1.0	12.0	-55049.63473952698	0.0	0.0	84.0	-1425.0948264649267
121330000	-56960.6810538981	-1484.0148397863495	-55476.66621411175	0.5457131513880846	2020.7940128760092	50.23565841176703	118.57629460658286	14.075231379904478	4.968774029146918	0.2919262878194163	0.17608384752892886	0.1933390359860986	0.33865082866555224	1.6073281036615938	0.815966059158098	9.240280322185123E-4	0.9109877376538899	9.240280322185128E-4	0.9109877376538907	0.372892417026977	0.20120060665398537	1.757348690774009	0.5809992755406347	0.8461118863557152	0.5385443381753514	0.06078854476791571	0.38669161723375206	0.6239826932199632	0.3415597258462091	0.3602152611752507	0.2238789526749578	1.0398026603633128	0.7043956867033342	0.30397244366746107	1.0	1.0	0.0	1.0	1.0	1.0	0.0	1.0	0.0	1.0	0.0	1.0	1.0	1.0	1.0	11.0	-55085.34553613391	0.0	0.0	86.0	-1416.5806612307395
121340000	-56966.63644677182	-1470.3450794710047	-55496.291367300815	0.4716170993146568	2020.8681089280826	49.514150678120714	151.02029031205072	15.417558260898451	5.60024008121636	0.2895501456047622	0.17961355378880547	0.1882085453775785	0.3426277552288499	1.3633199584000046	0.7851150526339012	9.384933877641874E-4	0.6268221522611885	9.384933877641859E-4	0.6268221522611885	0.9191437267402187	0.6223557644054647	0.10754749098900832	0.9782677029655152	2.736023572896573	1.3325749429138172	0.07076830514016426	1.7013172795928209	0.325190213326976	2.2458721867968436	0.2148969007887171	0.2816198930822132	1.0276280030797784	1.8119921834649975	0.8838095621824643	1.0	1.0	1.0	1.0	1.0	1.0	1.0	1.0	1.0	1.0	0.0	1.0	1.0	1.0	1.0	14.0	-55091.61963173767	0.0	0.0	81.0	-1403.6417009152922
121350000	-56932.29907040484	-1462.1396240185936	-55470.15944638625	0.5000752432806671	2020.8396507841167	49.8519228396568	148.62527707043108	15.287035998463908	5.500286322205562	0.2894112546240709	0.17946487114631507	0.19401167263378902	0.3371122015958213	0.6305565291278751	0.7469641061501725	8.763318691887552E-4	0.8293176235812111	8.763318691887562E-4	0.8293176235812129	0.310638438776156	0.10486363436096417	0.19319025693566627	0.3053573411677526	0.913008370868041	1.3281188471666387	1.3882798002272176	0.772904793154075	0.9929488262938996	0.6883518222360937	0.5987099463770642	0.5751258807977996	0.5809612939125111	0.5276965882969773	0.5696308109731347	1.0	1.0	1.0	1.0	1.0	1.0	0.0	1.0	0.0	1.0	0.0	1.0	1.0	1.0	1.0	12.0	-55065.84840742025	0.0	0.0	84.0	-1396.9211305835229
121360000	-56967.16464153488	-1483.5845916940032	-55483.58004984088	0.5026922528328069	2020.8370337745646	49.070527805256845	102.09464170782735	13.991097326533934	4.93686660982771	0.2940116532918711	0.17552652509408723	0.1938558869872056	0.3366059346268323	0.7337492145643427	0.7403820231644919	9.353320908368196E-4	0.9835083883207422	9.353320908368198E-4	0.9835083883207416	0.6734637896696564	0.24521512551127117	0.766897320674868	0.3127634458696726	1.9512674833398622	1.1801977260560412	0.5972723084841003	1.9759494989175233	0.32350529418004004	1.6188086273355184	0.9616912158699003	0.5101852573150675	1.4074649397030075	1.1547579979159726	0.9991690521372669	1.0	1.0	1.0	1.0	1.0	1.0	1.0	1.0	1.0	1.0	0.0	1.0	1.0	1.0	1.0	14.0	-55067.405769650904	0.0	0.0	88.0	-1401.851406707303
121370000	-56960.4997001243	-1467.4187555714552	-55493.08094455285	0.4836805151511062	2020.8560455122463	49.28422893525687	112.06325575071294	14.178373912540215	4.790677877682855	0.2900213528149377	0.1839141583022237	0.19064756464277047	0.3354169242400643	0.7570342055722463	0.7681282874309638	9.414711523043257E-4	0.8328827501303004	9.414711523043249E-4	0.8328827501303009	0.44343319406968734	1.376296959321648	1.2159454566512409	0.49506548669929124	1.1971511396635985	0.8026418572400695	0.26134384697825214	0.7320328622800385	0.16307860706806626	0.6513378821110548	0.2091799273447521	0.21722052636761588	1.1826225432084003	0.4791304321719147	0.17654990311962085	1.0	0.0	0.0	1.0	1.0	1.0	0.0	1.0	1.0	1.0	1.0	1.0	1.0	1.0	1.0	12.0	-55067.947650824186	0.0	0.0	93.0	-1402.9690655140894
121380000	-56981.73709114554	-1485.3105447875862	-55496.42654635795	0.5321643339198485	2020.8075616934775	49.48948967615348	157.62136225122225	15.119034461604802	5.7396483749018	0.29132963204885554	0.18002845437022047	0.19135873908908727	0.33728317449183287	0.7478307873277301	0.7692527545670896	9.035063796091094E-4	1.0134702306497827	9.03506379609108E-4	1.0134702306497831	0.859906989233693	0.15643393221770527	0.2553847362351745	0.5155027093126594	1.639554471531079	2.563103274062035	0.32541927868410797	0.8127608213115605	0.2628474105533888	0.414832283454409	0.3202018029244586	0.373029641685253	1.0454823145595649	0.6326045391265432	0.45293757275654495	1.0	1.0	0.0	1.0	1.0	1.0	1.0	1.0	1.0	1.0	1.0	1.0	1.0	1.0	1.0	14.0	-55081.03101697573	0.0	0.0	94.0	-1405.0311542293123
121390000	-56960.328186932355	-1456.1072379996913	-55504.22094893266	0.4931306238395448	2020.8465954035578	48.4786612323777	128.70652774220187	14.76141522674401	5.243671548238061	0.2908918087610714	0.18000743470148797	0.19287588933172423	0.3362248672057125	0.48848494333637515	0.7254411944590783	9.320648437310245E-4	1.1267450121476272	9.320648437310242E-4	1.1267450121476295	0.6843294827482618	0.2451900453524455	0.22117958643810326	0.019723632921300263	1.2284502919692082	1.4378227183253225	0.27589676744714814	1.0264760606598644	0.216019660127583	0.3548932857555931	0.053656094791123744	0.29169806162989254	1.2175249874730958	0.6021119238156116	1.261247468843605	1.0	1.0	1.0	0.0	1.0	1.0	0.0	1.0	0.0	1.0	0.0	1.0	1.0	1.0	1.0	11.0	-55097.80628020894	0.0	0.0	93.0	-1380.9694054044876
121400000	-56974.91510660307	-1446.1072602631195	-55528.80784633995	0.5490517288079856	2020.7906742985892	48.85550851301923	160.4239876008937	15.540074383275403	4.953113770105014	0.2908594438612813	0.1793746879522562	0.19190276577173188	0.3378631024147267	0.9907891424291561	0.7981471303937065	9.640059226782338E-4	0.8847754744175526	9.640059226782322E-4	0.8847754744175514	1.156538627481912	1.1384513037188448	0.6880850333357064	1.2612787831749657	1.3585240755491157	1.104955852397032	0.7515014552380166	0.8220107154398286	0.9680581835878818	0.6399662587630488	1.1662796507497948	0.5800833043146936	1.1296234152302296	0.9668619349548256	0.8277951291978621	1.0	1.0	1.0	0.0	1.0	1.0	0.0	1.0	0.0	1.0	0.0	1.0	1.0	1.0	1.0	11.0	-55093.2390974034	0.0	0.0	91.0	-1375.9145726088811
121410000	-56929.16999193821	-1462.3085524275932	-55466.86143951061	0.5145428527719272	2020.8251831746254	48.642361435169406	143.04452125153665	15.369808632751155	5.233781766536196	0.2906144237460876	0.17911489089698052	0.19069487158524306	0.3395758137716849	0.7824372113819077	0.7690916739981271	9.34208635467962E-4	1.0148977653694986	9.34208635467964E-4	1.0148977653695013	1.2523654639504307	0.3899042871135316	0.8531658334180734	0.19543758433427216	1.4880759168129707	1.7033246057445395	0.20953535163955833	2.0424370971438215	1.0360046156295333	1.0381324156642184	1.6616605119405399	0.42348158950335507	1.8034822232393306	1.409700390400752	0.6451176811596507	1.0	1.0	1.0	1.0	1.0	1.0	1.0	1.0	0.0	1.0	0.0	1.0	1.0	1.0	1.0	13.0	-55069.86529503468	0.0	0.0	88.0	-1380.0098316274227
121420000	-56961.55958676858	-1437.593647141005	-55523.965939627575	0.48958149408502966	2020.8501445333122	48.378387217262116	125.99984927432041	14.585955423920959	4.735270268815097	0.2944156819808429	0.17750066724783312	0.19212532369064525	0.3359583270806748	1.0144962395942076	0.7627240718368072	9.271096322721988E-4	0.7480367512572137	9.271096322721985E-4	0.7480367512572139	0.6364946873651762	0.12874751512034965	0.7493063036690387	0.5201421337029403	0.9640674699666837	0.718655640513058	0.3751586887709117	0.8664721971937462	0.4436821922135014	0.45238943608499554	2.7492419892030444	0.9376118327717579	0.8352334562596131	1.1773328916865127	0.41424911206716936	1.0	1.0	1.0	0.0	1.0	1.0	1.0	1.0	1.0	1.0	0.0	1.0	1.0	1.0	1.0	13.0	-55106.7744903129	0.0	0.0	88.0	-1372.6154568261366
121430000	-56973.054741593405	-1451.3092043919532	-55521.74553720145	0.4579881181530055	2020.8817379092443	48.4008563260703	122.5899895632351	14.755950072681973	4.942870634364239	0.2886270698337347	0.17746185587311186	0.19491261991067457	0.3389984543824749	0.5528118967127883	0.7447148692240845	9.399872376465534E-4	0.7771456681090878	9.399872376465575E-4	0.7771456681090889	1.4252872768646971	0.46574445589555524	1.0322377267716951	0.3987736528388206	2.012774212428915	1.9349735535563657	0.7027189680546	2.6968519212745834	0.6802021724796344	1.7270945101762856	2.390013202166203	1.4860750915031795	1.9378929418952686	2.265776499557225	1.8090616945346953	1.0	1.0	1.0	1.0	1.0	1.0	1.0	1.0	1.0	1.0	0.0	1.0	1.0	1.0	1.0	14.0	-55107.330108278686	0.0	0.0	89.0	-1372.2163900353519
121440000	-56941.26615987557	-1460.305988694278	-55480.960171181294	0.4744932346067053	2020.8652327927907	48.93825247411427	132.02422954363766	14.679370672948744	4.921925893567423	0.2908227154429189	0.17720940391099768	0.19118131768064262	0.34078656296543686	0.6651084526905523	0.749565683280955	9.351300712633433E-4	0.9187968354999497	9.351300712633427E-4	0.9187968354999485	1.0555192733555523	0.161307571006072	0.5909420312715887	0.23389710403508454	1.9305685820141747	0.8901673410176258	0.642630863757995	3.6010621803110876	0.08958955900846348	1.5269833882646764	0.9466382795807882	0.9612287741143458	1.8868988754629339	1.7727124984746694	1.9445845497408967	1.0	0.0	1.0	1.0	1.0	1.0	0.0	1.0	0.0	1.0	0.0	1.0	1.0	1.0	1.0	11.0	-55082.88816848367	0.0	0.0	90.0	-1385.5459412152106
121450000	-56950.423542496166	-1462.8019241907239	-55487.62161830544	0.49894345237269505	2020.8407825750246	48.989049337103935	190.77517458276725	16.117217798582868	4.914670068750844	0.28862604621078547	0.18085775318346772	0.19255436996838265	0.3379618306373601	0.6713527521321143	0.7365851288622688	9.356435980126484E-4	1.09736131086441	9.356435980126495E-4	1.0973613108644096	1.8854432117283333	0.1598358810401577	0.4624710587356803	1.3320151702927971	1.4352632207070846	0.82160657269645	0.31706001015277674	1.4538156521978225	0.35859824934378604	1.2861445143228156	0.3123605267370677	1.5963312099060698	2.1055067363047364	1.2881276320759807	1.5858558105570582	1.0	1.0	1.0	0.0	1.0	1.0	0.0	1.0	1.0	1.0	0.0	1.0	1.0	1.0	1.0	12.0	-55084.70194312486	0.0	0.0	96.0	-1378.2881504010404
121460000	-56938.38853705999	-1470.4949367314805	-55467.893600328505	0.4895139574225249	2020.8502120699748	49.33985143753322	141.34552822103666	15.037586517312592	4.91804738538309	0.29427331476370316	0.17592667653681884	0.19181975672111742	0.33798025197835646	1.2898209506298988	0.8003936801478516	9.091115719809026E-4	0.9283987312924364	9.091115719808997E-4	0.9283987312924379	1.0478906056389223	0.07122398426774021	1.023568739848473	0.45228472230728184	1.3092038192531124	1.2157465944735906	1.954922765033396	2.8464163546237398	0.04616420816461914	1.6419138736752683	0.9755055519294622	0.9660170062943908	1.1148756229832726	1.734131223187121	0.9082031359270117	1.0	1.0	1.0	1.0	1.0	1.0	0.0	1.0	1.0	1.0	0.0	1.0	1.0	1.0	1.0	13.0	-55058.82843068673	0.0	0.0	89.0	-1389.7391771644534
121470000	-56957.94753998178	-1462.8894078017108	-55495.05813218007	0.5263898510091194	2020.8133361763882	49.65029528081348	145.52599806476053	15.380559829982158	5.039220603667175	0.28999650377324937	0.1802783364844436	0.19411582571988906	0.33560933402241383	0.96473062761264	0.7866926608080423	9.646822753473258E-4	0.7936266666268845	9.64682275347325E-4	0.7936266666268841	0.8057125898995541	0.2842136617125452	0.8903214786879093	0.5545556920057153	2.447730867312646	2.4899016262384737	0.12887522210584046	0.8885243939103206	0.2468588238879437	1.135158197907596	1.1627254716416917	0.8477156420379027	1.0567063579241747	1.358316046168739	0.6364844866594003	1.0	1.0	1.0	1.0	1.0	1.0	0.0	1.0	1.0	1.0	0.0	1.0	1.0	1.0	1.0	13.0	-55077.29760996055	0.0	0.0	84.0	-1391.5765713146366
121480000	-56964.04392037584	-1451.46356622813	-55512.580354147714	0.4672577109951037	2020.8724683164023	48.433967372018266	138.43890876693993	15.024472971103473	5.1103526318331784	0.287179415981719	0.18306807052224106	0.1952481131544192	0.3345044003416166	0.9146381591231947	0.7748591825860631	9.745942459952278E-4	0.8833358678740073	9.745942459952255E-4	0.8833358678740042	1.9276002914514012	0.9298696851255069	0.17969546134771902	0.3472786972171079	2.196794698339975	1.4152708221320223	1.1729899208998569	0.7653466807396816	0.16327210381395083	0.6235891626752791	1.3684145650239319	0.3126372780418546	0.996695723131797	0.7782415956561869	0.659433907422673	1.0	0.0	1.0	1.0	1.0	1.0	0.0	1.0	0.0	1.0	0.0	1.0	1.0	1.0	1.0	11.0	-55088.94921164211	0.0	0.0	91.0	-1382.6942216071545
121490000	-56935.10600632053	-1433.9699781093518	-55501.13602821118	0.5163836619637643	2020.8233423654335	48.10267581656207	115.86605909206946	14.383947524440917	4.861888415420706	0.2969092423036951	0.17737484110538723	0.19502938692855448	0.33068652966235906	0.9859052431147076	0.8044631400086458	9.512921072909366E-4	0.8608042685528224	9.512921072909352E-4	0.860804268552823	0.8571671532037397	0.1529771994829419	0.46577724828937944	0.34026774213574285	1.5315865333777434	1.4300299483716683	0.45810718461096195	1.3601697753188267	0.2564009231269405	0.46258826623022803	1.2464651631467782	0.6164864358209263	0.7434560956859978	1.5908964651047006	0.2588881045187589	1.0	1.0	1.0	1.0	1.0	1.0	0.0	1.0	0.0	1.0	0.0	1.0	1.0	1.0	1.0	12.0	-55090.928143146906	0.0	0.0	87.0	-1366.4510845551579
121500000	-56948.55813027002	-1459.5335315002276	-55489.02459876979	0.5098445006299498	2020.8298815267674	49.11624044863956	157.3530333207399	15.150461673893123	5.0376519561589035	0.28831039814522924	0.17982929577568663	0.19316195091117905	0.338698355167901	1.3930198061161443	0.8075486997635911	9.353154695551926E-4	0.8619825089646591	9.35315469555192E-4	0.861982508964658	1.037091835582963	0.06332283913861013	0.35656912302920607	0.6994424253747676	0.8543273274807192	0.8735455314830256	0.3584424845259938	1.161753940683849	2.351082297298922	1.06736903026478	0.06170337546400101	0.3424397383716593	0.6195206830061202	1.0319582367123623	0.40989715433421364	1.0	1.0	1.0	1.0	1.0	1.0	0.0	1.0	0.0	1.0	1.0	1.0	1.0	1.0	1.0	13.0	-55062.88598709576	0.0	0.0	94.0	-1387.9537892790015
121510000	-56923.56214904798	-1458.5139058204084	-55465.048243227575	0.4714245007622321	2020.8683015266352	48.775168328465845	161.479564583168	15.55135975312223	4.884929754691978	0.2903478530413077	0.18048910977137664	0.190741456620595	0.3384215805667166	0.7979497565905621	0.7836339312913784	9.76747248059827E-4	0.8758386453493798	9.767472480598281E-4	0.8758386453493816	1.3380960485033564	0.7020209104913161	0.36560994308146527	0.7174535528326397	1.5927946329518938	2.4535803290397973	0.1446086866266019	1.7629567915405806	0.40433583396364803	0.947399289367538	0.4865309085350269	0.9704701164606455	0.9156745821517888	1.8208593005600855	1.8008694790950948	1.0	1.0	1.0	1.0	1.0	1.0	1.0	1.0	1.0	1.0	1.0	1.0	1.0	1.0	1.0	15.0	-55056.39944657401	0.0	0.0	82.0	-1377.376120476921
121520000	-56940.09749677838	-1472.4145876261198	-55467.68290915226	0.4961186957649676	2020.8436073316323	49.8274378095454	118.88551398181221	14.435354839267266	5.3509760625894	0.29466026748870616	0.17938112666942366	0.19352722955401525	0.3324313762878509	0.5938478757293748	0.7215918470287428	9.330741108074945E-4	0.9761160525994315	9.330741108074952E-4	0.9761160525994319	0.9517655953702764	0.5895579919382875	1.2072780415934656	0.7685614939587228	2.11061325718768	1.787420358787461	0.08624391185188639	1.8395253056589669	0.10645690102116141	0.6274975940262859	0.7129897191634024	1.1629453846301756	1.2284020190218081	2.284246007176286	1.3644870756712437	1.0	1.0	1.0	1.0	1.0	1.0	0.0	1.0	1.0	1.0	0.0	1.0	1.0	1.0	1.0	13.0	-55056.53863279073	0.0	0.0	89.0	-1390.7408114231248
121530000	-56959.61266748903	-1474.8492952694853	-55484.763372219546	0.486105392191768	2020.8536206352055	50.12018486823435	154.58253926330622	15.366511416456715	4.844703499027245	0.29077044787393047	0.18355166637917567	0.19592806596391768	0.3297498197829722	0.7065733127288407	0.7806177246177698	8.933406277500457E-4	0.8671668059877145	8.933406277500445E-4	0.8671668059877139	1.731459142546132	0.9322225289254594	1.1661609987107626	1.0965817887427092	2.2213810776015066	2.0420061031918646	0.35103866864304606	2.8794534704756494	0.20606579804825095	1.9135894408417145	0.421946855780085	0.8864533973595555	1.993136913148355	1.444318197436193	1.4025878525887157	1.0	1.0	1.0	1.0	1.0	1.0	0.0	1.0	1.0	1.0	0.0	1.0	1.0	1.0	1.0	13.0	-55076.01289025453	0.0	0.0	85.0	-1394.1939975749342
121540000	-56986.40552142026	-1489.647946729352	-55496.757574690906	0.512254201623595	2020.8274718257737	51.01086651889808	141.96723308257705	14.770780908102905	5.262078479912725	0.28648986059748055	0.1819101685055949	0.1974584255282319	0.3341415453686885	0.48058385343157783	0.7034907113377171	8.568596757376749E-4	0.9528752421620926	8.568596757376743E-4	0.9528752421620921	0.7474644432451548	0.5375286798489799	0.8115553360782282	0.08683065529877726	1.1347304458474021	1.0734164450380241	4.249055037520946	0.8417407878441721	0.8177489980427423	1.7051595591675854	1.9765996132885855	0.5590218290372526	1.042088031231784	1.6205088405019135	0.2496125431882396	1.0	0.0	1.0	1.0	1.0	1.0	0.0	1.0	0.0	1.0	0.0	1.0	1.0	1.0	1.0	11.0	-55069.46306437843	0.0	0.0	94.0	-1412.2312960122035
121550000	-57012.39000922002	-1495.6437094690991	-55516.74629975092	0.48674634553697593	2020.8529796818602	51.44489703200275	127.1857972826781	14.322241165140955	5.342273957803687	0.29535338919287435	0.1746025555837973	0.19152958686930954	0.3385144683540147	0.3920756817721313	0.6770219391668884	8.902752632025948E-4	0.7629990229695608	8.902752632025943E-4	0.7629990229695608	1.553044811357292	0.9179897690858893	0.7250199451560914	0.8302291198244707	1.7458867516104173	1.0649230502660623	0.4969460220545907	0.751602050395472	1.5886027518020187	1.3354440510202272	2.8890476321478546	0.8858769951642225	1.60311376473812	1.6963390471401512	0.9202142557529951	1.0	1.0	1.0	1.0	1.0	1.0	0.0	1.0	0.0	1.0	0.0	1.0	1.0	1.0	1.0	12.0	-55083.49792857822	0.0	0.0	91.0	-1424.103208942492
121560000	-56974.72788288492	-1484.628438844093	-55490.09944404083	0.5299291403415006	2020.8097968870559	50.452702982351795	142.73356735056822	14.730497871886676	5.415520026305654	0.2921481121933176	0.17913724102338782	0.18936058602727246	0.339354060756018	0.7070604940566907	0.7446532836839763	8.506162502631542E-4	1.0899539594655268	8.506162502631532E-4	1.0899539594655254	1.1821093869083137	0.6144927395500769	0.6831576615097832	0.7839324387871383	2.7299780235524715	1.7759519572438538	0.8624653935276373	0.9689506684592053	0.2333030779465485	1.658000525858285	2.9067587481005335	0.8044774537526744	1.327040230270346	2.6837039855208977	1.7760639892296084	1.0	1.0	1.0	1.0	1.0	1.0	0.0	1.0	0.0	1.0	0.0	1.0	1.0	1.0	1.0	12.0	-55076.167613846534	0.0	0.0	96.0	-1394.406112151443
121570000	-56974.32303958014	-1481.6149466934123	-55492.70809288672	0.5223278560764902	2020.8173981713207	50.99142095738032	165.92153784331478	15.381505153491776	4.667937102890306	0.2914097342987042	0.17775469343132091	0.19057607374449564	0.3402594985254751	0.5280546349966486	0.7108396414214007	9.009658787519308E-4	0.857916592263386	9.009658787519289E-4	0.8579165922633848	1.6007436573224403	1.3314986246721496	1.7230298588145223	0.9203507443516629	3.170909888027111	0.8922170715705727	0.05707307571940324	0.49413387401548153	0.3980707719862732	0.3127502219393641	0.46782991095601034	0.7200279363356076	1.2175394810293	1.719697216183603	2.2802902775088696	1.0	1.0	1.0	1.0	1.0	1.0	1.0	1.0	1.0	1.0	1.0	1.0	1.0	1.0	1.0	15.0	-55065.05186334075	0.0	0.0	91.0	-1399.1757807498072
121580000	-56945.11197726196	-1480.0240518555847	-55465.08792540637	0.5246885050184662	2020.8150375223788	50.73025427973057	152.41141640565655	15.154850544618013	5.096542923122528	0.29857341396654274	0.17888309752225828	0.1900699729085957	0.33247351560259913	1.028421569928569	0.7917172251305211	9.241025190455858E-4	0.8309283361202977	9.241025190455856E-4	0.8309283361202952	0.824667832803018	0.30482949212351784	0.5322541365370266	0.28898638344578903	1.1673638317017754	0.8071248085479458	0.1462901204851644	1.0570174430220796	0.18759809105828423	0.5045223399968044	2.4600930193593493	0.28544892637983926	1.1943125576899691	1.192446830283913	0.30250632971201347	1.0	1.0	1.0	1.0	1.0	1.0	0.0	1.0	1.0	1.0	0.0	1.0	1.0	1.0	1.0	13.0	-55038.99519447214	0.0	0.0	92.0	-1409.4407663370953
121590000	-56955.45340132722	-1492.8281645635268	-55462.62523676369	0.5337503622380367	2020.8059756651594	51.2858880548185	137.46206337005415	14.508980082754814	5.448203390311567	0.28941274834576153	0.18031423159159643	0.19189587873938455	0.33837714132325325	1.355124669665418	0.798889283652567	9.122777713138843E-4	0.7663169766895699	9.122777713138847E-4	0.7663169766895682	0.9815800620071594	1.279293575985539	0.5487354476253462	0.022517363873931745	1.4593822000167465	0.6958655912255008	0.07761910988557193	0.5372662992518918	0.33689244032199805	0.3053953438200226	0.44396355113301045	0.2564834725562351	1.8101680808931264	1.4510003814846602	0.7768113799672858	1.0	0.0	1.0	1.0	1.0	1.0	1.0	1.0	1.0	1.0	0.0	1.0	1.0	1.0	1.0	13.0	-55026.254103220286	0.0	0.0	92.0	-1424.7765448766045
121600000	-56958.80239861394	-1485.2604330817533	-55473.54196553218	0.4902125929855104	2020.8495134344118	50.81393104108653	141.5760333410406	14.84085002334778	5.223070977485106	0.29029671070084667	0.17685314107165778	0.193377342826775	0.3394728054007163	0.7094907433636406	0.7496236288954423	8.560025651645068E-4	0.7564783470912149	8.560025651645054E-4	0.7564783470912124	0.8083122924567844	0.09129454532471211	0.5875672214651192	0.03959202145480869	1.944976649690738	1.0364862536151986	0.0352884072807142	0.5814377925786809	0.36483403471084946	0.5431828121809018	1.672789423036735	0.3207874948590238	2.2493289392459213	1.0528125532298092	1.251570801288005	1.0	1.0	1.0	1.0	1.0	1.0	0.0	1.0	0.0	1.0	0.0	1.0	1.0	1.0	1.0	12.0	-55048.37328226423	0.0	0.0	96.0	-1420.239796629813
121610000	-56995.289561991296	-1500.5846537651937	-55494.7049082261	0.48562017269392405	2020.8541058547034	50.741584774239236	180.75948845761067	15.587447529056458	5.7006347550253205	0.2921699680295498	0.17563052316249403	0.19396727948917888	0.338232229318773	1.2820262229147172	0.808867857722033	8.895089129375412E-4	1.0480691542014398	8.895089129375412E-4	1.0480691542014378	1.2000759938667067	0.26028465558159286	0.394963959309023	3.077154467441213	1.9234410055644906	1.2992704306656946	0.2721901210974227	1.8623197831450768	0.013138815537045748	0.6297638736227658	0.7931122900520764	1.2568512056672088	1.2064123234785693	0.7736717128018266	0.5456479878069463	1.0	0.0	1.0	0.0	1.0	1.0	0.0	1.0	0.0	1.0	0.0	1.0	1.0	1.0	1.0	10.0	-55075.026895396615	0.0	0.0	100.0	-1420.678517902167
121620000	-56990.17084127542	-1480.4350994953522	-55509.735741780074	0.48556096931195697	2020.8541650580853	50.431598700525164	190.91083678369301	15.9777413420601	4.6234525049529696	0.2885534446063242	0.18095721978407284	0.1903604521990674	0.34012888341053127	0.6334465268114695	0.7262793889589777	9.245041440615961E-4	0.9930059481334311	9.245041440615948E-4	0.9930059481334308	0.49204221034389534	0.6530819944816804	0.6410920199668413	2.528578564866881	2.791636770105986	1.0971693682144785	0.05498976794327858	1.2788733743155631	0.17370056057409347	0.4254293174408257	1.0054439130065762	0.2226272838862937	0.5471251896340966	1.4997934649612885	1.1420059037043515	1.0	1.0	0.0	0.0	1.0	1.0	0.0	1.0	1.0	1.0	0.0	1.0	1.0	1.0	1.0	11.0	-55066.85312829885	0.0	0.0	100.0	-1403.9844157470882
121630000	-56985.23937874644	-1480.2846849099317	-55504.95469383651	0.5104928819571641	2020.8292331454402	50.39747467322064	207.8004318840115	16.27270463492593	5.289089636881507	0.28884818129579254	0.1803265715474965	0.19490482761066402	0.33592041954604257	0.637451306222902	0.741877006741886	9.101539313437893E-4	0.9897511612202483	9.101539313437909E-4	0.9897511612202491	0.2804979830584835	0.12724533460723078	0.10485803979012127	3.286272737757229	0.6628673401209947	0.4673641844928845	0.4084284984975649	0.5491205254523965	0.22865785539259878	0.6026305327511793	0.050882711731901016	0.6478704313358512	0.4951814472540873	0.9068197959359348	0.39962235468586166	1.0	1.0	1.0	0.0	1.0	1.0	0.0	1.0	1.0	1.0	0.0	1.0	1.0	1.0	1.0	12.0	-55088.968938065154	0.0	0.0	93.0	-1406.774322825981
121640000	-56960.96907367807	-1471.5887192848468	-55489.38035439322	0.4723109467177698	2020.8674150806796	50.80658319477629	170.91732809581538	15.529637964374125	5.213637878202759	0.2967036912380829	0.177489950373688	0.1908570829020239	0.3349492754862008	0.8384648007845779	0.7564076688071687	9.00557782817129E-4	0.8087116179545495	9.005577828171282E-4	0.8087116179545504	0.8001083373909418	0.28392735257366286	5.139476155627883	0.14654229269450544	1.406754064828925	0.8583301603777503	3.446949027861071	0.4343948370665884	0.18416743810482186	1.0711583099331732	0.0745243561600064	0.6718248393482019	1.167647280360721	1.2983135991745187	0.6957184968083363	1.0	1.0	0.0	1.0	1.0	1.0	0.0	1.0	1.0	1.0	1.0	1.0	1.0	1.0	1.0	13.0	-55062.55615719783	0.0	0.0	97.0	-1395.890244118886
121650000	-56954.99562491187	-1464.4863922672318	-55490.50923264464	0.5083626952367989	2020.8313633321604	50.464799027354886	166.30336456280378	15.254374374467366	4.765798914192828	0.287178613247767	0.18176441249333503	0.1922257291445436	0.33883124511435	0.447512648333884	0.7076819305979999	9.128949938854462E-4	0.7699278485671757	9.128949938854465E-4	0.7699278485671756	1.5453270039931677	1.0640825320453744	1.493615103689585	0.45255221609100826	3.4411408457921553	1.3362325871899219	0.739921110477743	0.7060573758268712	0.3060315710913862	1.0803471134570708	0.37194232752167494	1.1619329437566166	1.5709405750782484	2.517592328069645	0.7207089993545919	1.0	1.0	0.0	1.0	1.0	1.0	0.0	1.0	0.0	1.0	1.0	1.0	1.0	1.0	1.0	12.0	-55081.46166500431	0.0	0.0	90.0	-1393.5967915558592
121660000	-56971.08682778517	-1485.0111945853985	-55486.07563319977	0.48815513731723065	2020.85157089008	50.38636528006144	146.96329892414565	15.021152332363371	4.924780756486236	0.289315205775098	0.17941803245902774	0.19348129412539097	0.337785467640479	0.8237725709332184	0.779058594884119	9.260170983514503E-4	0.9121681636912993	9.260170983514493E-4	0.9121681636912993	1.9152164380126393	1.4023411999883644	0.8122213610620557	0.4478751848275195	2.1807137676264343	1.4032308466431394	0.8365264815224092	1.346089013985113	0.11422801131079478	1.131918420242301	1.084386628172504	1.1089478778350057	0.8661722269406967	0.9587652249907115	0.9991610384096992	1.0	0.0	0.0	1.0	1.0	1.0	0.0	1.0	1.0	1.0	0.0	1.0	1.0	1.0	1.0	11.0	-55084.34857417473	0.0	0.0	91.0	-1410.4710146562331
121670000	-56979.972459643584	-1475.9819986716614	-55503.99046097192	0.5275409088194045	2020.8121851185779	50.056065453003384	117.12138488826969	14.151884136698818	4.753391663231592	0.29339339790243035	0.18031170766659907	0.19323237877453187	0.33306251565643447	0.7833529342152522	0.7368123402386317	9.381817091058363E-4	0.8939165546418593	9.381817091058375E-4	0.8939165546418607	1.359233228566996	0.6221249263962507	0.4396362993048788	0.09843381378006094	1.2325768778230126	0.61944997274066	0.658673632905681	0.5842056449884088	0.2829073461232005	1.1235744285156275	0.5253455716144927	0.43666977204569274	1.3592582800052324	0.805459843511087	1.3901235642613796	1.0	0.0	1.0	0.0	1.0	1.0	0.0	1.0	1.0	1.0	0.0	1.0	1.0	1.0	1.0	11.0	-55090.621783689516	0.0	0.0	91.0	-1408.0986454496972
121680000	-56972.810078085466	-1503.1768842159847	-55469.63319386948	0.5570495142606556	2020.7826765131367	50.026751613486354	98.08616108544992	13.210756698476969	5.395030500023472	0.29327343814701406	0.17847502586467706	0.191175141693074	0.33707639429523056	0.757400973998908	0.7851324023410149	9.163138697010967E-4	0.9788442369985447	9.163138697010964E-4	0.9788442369985447	1.016984277777911	2.404916928929149	1.9364692272909056	0.6173192978713576	2.0584382921184923	1.2763660426713306	1.0013239711681838	2.080162005609272	2.449667620994447	1.9371821256863648	0.6359630378626587	0.966590907244754	0.49718361769435204	1.4792269735045585	0.6812062633835968	1.0	0.0	0.0	1.0	1.0	1.0	0.0	1.0	0.0	1.0	0.0	1.0	1.0	1.0	1.0	10.0	-55052.59250188698	0.0	0.0	95.0	-1423.7439925654278
121690000	-56967.00325220557	-1513.3596134935276	-55453.64363871204	0.5020127693562021	2020.837713258041	49.909215286711685	109.8054011269203	13.692361837253419	5.1052222648424275	0.29403111744195326	0.17862076424057435	0.1900967215920026	0.3372513967254655	0.8853279904978933	0.7507095530085571	9.382627869011727E-4	0.9944066163326366	9.382627869011746E-4	0.9944066163326362	1.1761472941819595	0.69857911402924	1.5579107126519152	1.451409425881345	3.9113167627324814	1.153346832991446	0.6328573599461426	1.1724870885074523	0.3096919116702777	2.163439158762342	2.5791963220142153	1.2382639872786183	2.4780409302387567	2.821868238769165	1.216274968326431	1.0	1.0	0.0	1.0	1.0	1.0	0.0	1.0	1.0	1.0	0.0	1.0	1.0	1.0	1.0	12.0	-55055.67118089941	0.0	0.0	88.0	-1424.9684055531116
121700000	-56972.28810059411	-1477.048292917798	-55495.23980767631	0.5434492798608231	2020.7962767475365	49.150793891440216	113.34094191336068	14.125233319563392	5.0601470239022	0.287919431201274	0.18039789696593173	0.1954277066202203	0.33625496521256976	0.8232667475932964	0.7462748729856806	9.036775018552522E-4	0.8569738286469636	9.036775018552517E-4	0.8569738286469623	1.7400747027439036	0.357058626654227	3.360194077643667	1.7014854976165856	3.3718171744010346	2.102663754944084	0.04235995185768289	2.1973814978394732	0.2551973941347806	2.2037690081702057	0.09416489624036942	0.6258012496931072	1.1421703462403643	1.9268910463699298	0.18009079878632747	1.0	1.0	0.0	1.0	1.0	1.0	1.0	1.0	0.0	1.0	0.0	1.0	1.0	1.0	1.0	12.0	-55083.780814541344	0.0	0.0	90.0	-1399.593141581234
121710000	-56953.22850974764	-1457.1053066042205	-55496.12320314342	0.5761161940775634	2020.7636098333198	48.848040282936346	117.08297668638306	14.276407120264086	5.73037269072395	0.2951215659853749	0.1788945050801793	0.19111730425115286	0.33486662468328865	1.1174471717851222	0.764784633036965	9.132950080933445E-4	0.956861421808241	9.132950080933469E-4	0.9568614218082405	1.0624139938915724	0.3230974027246805	1.2099146594947316	1.1562579808217563	0.9898663770523004	0.49265958414743516	0.04921150770797393	0.5395004325148833	0.7320183946335294	0.41115665853182715	0.9240269279567355	0.453363933995327	1.0909180058791839	0.724899918142323	0.5098179839995131	1.0	1.0	0.0	1.0	1.0	1.0	0.0	1.0	0.0	1.0	0.0	1.0	1.0	1.0	1.0	11.0	-55094.866497203504	0.0	0.0	90.0	-1387.1153403356834
121720000	-56950.77391867368	-1463.0351430484338	-55487.73877562524	0.50015626534225	2020.8395697620551	49.020512132841816	144.4463844018793	14.956775999550949	5.131824929879599	0.2960422185329092	0.17998866844593628	0.19139323797916974	0.3325758750419806	0.9034627343944429	0.7751354190233893	9.446623803844313E-4	0.9745392522646118	9.446623803844335E-4	0.9745392522646122	1.3665114738283395	0.07075988333153709	0.8886930991149626	0.4340735433979225	2.048872746324791	0.49881188477311206	0.8083491097587566	0.8129963644821168	0.5619877967896019	1.6700286248416212	0.9378359531810369	0.9609429231118273	0.7402563579766722	1.693242333682508	1.144223404186181	1.0	1.0	0.0	1.0	1.0	1.0	0.0	1.0	1.0	1.0	0.0	1.0	1.0	1.0	1.0	12.0	-55100.628501235646	0.0	0.0	86.0	-1386.0955129133797
121730000	-56940.11681066405	-1440.4069387146158	-55499.70987194943	0.4922874302841493	2020.847438597113	48.7402573669065	107.21859438295745	14.043380179363684	5.393054718302413	0.2947587617936031	0.18121947156535095	0.19328296359678487	0.33073880304425685	0.9171290164871757	0.7930488674948166	9.501620174599074E-4	0.8507929485903424	9.501620174599071E-4	0.8507929485903447	1.0848551551881298	0.5427851710135617	0.5099028531298468	0.1622618139256008	2.303073535947525	1.026057934363059	0.6398228433470495	1.4418270981231558	0.4041838439897869	0.5842478672304519	0.04846604453578236	0.6681429172812028	1.4327208101570463	1.502141540611328	1.2998913230572406	1.0	1.0	0.0	1.0	1.0	1.0	0.0	1.0	1.0	1.0	0.0	1.0	1.0	1.0	1.0	12.0	-55114.727716302004	0.0	0.0	86.0	-1371.0332984759218
121740000	-56903.22570036419	-1427.458069464917	-55475.767630899274	0.49410665253791397	2020.8456193748593	48.8110904741848	137.73361303598924	14.721974964988021	5.264528871122273	0.29070643361634785	0.18239353596674165	0.19307338199407265	0.33382664842283377	1.12448440922657	0.7561068860241021	9.533352932890302E-4	0.7595727647368897	9.533352932890329E-4	0.7595727647368913	0.587091649993797	0.08583800049402661	0.644417972192599	0.38347085222515015	0.8443068837356146	0.8329714850319503	1.5081612471230836	0.44939808241585033	1.059364363458049	0.4299772724538698	2.2169981435037514	0.4310015550208109	1.16071962961588	1.430605048690825	0.40773408650032555	1.0	1.0	0.0	1.0	1.0	1.0	0.0	1.0	0.0	1.0	0.0	1.0	1.0	1.0	1.0	11.0	-55083.898397793615	0.0	0.0	87.0	-1365.387463238482
121750000	-56907.98948680014	-1411.3475730646953	-55496.641913735446	0.47820882130131365	2020.861517206096	48.162397124522705	147.13541304929555	15.489947122239553	5.229949771248666	0.2915426689663487	0.18086816413705928	0.19201617097105564	0.33557299592553236	0.7254765647918721	0.7594253955610366	8.941284150242766E-4	0.7632382207107403	8.941284150242786E-4	0.7632382207107393	1.1480684918563326	0.3687747882232281	1.2984035801212859	0.41865876775349636	1.9029920081458098	1.6041791838285127	1.9986596089728277	0.9185865624457352	0.9848184297614812	1.6455453635228736	1.2091829985540934	0.20934266171034108	1.1080662172568796	1.5595182945812383	1.087178168369317	1.0	1.0	1.0	1.0	1.0	1.0	0.0	1.0	1.0	1.0	0.0	1.0	1.0	1.0	1.0	13.0	-55108.39547559187	0.0	0.0	82.0	-1340.5694345685242
121760000	-56893.73622593734	-1419.544102030745	-55474.19212390659	0.4788745402869371	2020.8608514871105	48.28785499255154	155.83970816718607	15.80786474137759	4.903602203654293	0.2869579784882496	0.17996177932841004	0.19271000625626178	0.34037023592707444	0.8251357569041323	0.7680478836542122	9.461647785184327E-4	0.8473577888523073	9.461647785184333E-4	0.8473577888523083	2.1494864305496093	0.42515372479741415	2.3855691673618655	0.6280692802815574	2.6043598905906697	1.0228281447520169	1.806596017013126	1.0931251888948599	0.2058751566738603	1.9290288688480666	4.671284260613707	0.20973013459637277	1.427737244088854	3.4144425088971624	0.9975098473446316	1.0	1.0	0.0	1.0	1.0	1.0	0.0	1.0	1.0	1.0	0.0	1.0	1.0	1.0	1.0	12.0	-55090.38567218908	0.0	0.0	84.0	-1339.3245298501263
121770000	-56916.82254521465	-1410.9988190228269	-55505.823726191826	0.5007535217283409	2020.838972505669	47.44428512881231	159.65330362436015	16.02088832528351	5.499110922847933	0.29058898143028933	0.18095490158116795	0.19085471327849854	0.3376014037100401	1.1085015375999785	0.8119928036714398	9.905658242772796E-4	1.0568636554443145	9.905658242772776E-4	1.0568636554443125	0.7011922349543401	0.6077440814513624	0.303218935803512	0.2036463412541533	1.3545094409622513	1.2340085840722215	0.3701710218096692	0.407282595427581	0.6599539093336421	0.4897190875449666	0.5228389137907067	0.9430622036361871	0.7553332058636171	1.949725018793777	0.5846288108301676	1.0	1.0	0.0	1.0	1.0	1.0	0.0	1.0	0.0	1.0	0.0	1.0	1.0	1.0	1.0	11.0	-55117.276397273425	0.0	0.0	93.0	-1336.875964292541
121780000	-56888.01678248623	-1405.4805954238582	-55482.536187062375	0.47986574133003396	2020.8598602860673	47.69999147841345	167.5114592815987	16.093583077822714	5.169732138579001	0.2907520832867855	0.17741313765300637	0.19628613621736962	0.3355486428428345	1.1973832598990342	0.7750353495420749	9.424352249786601E-4	0.9650392752409154	9.424352249786595E-4	0.9650392752409122	0.3701983982433872	0.774214003001253	0.903637960305269	0.5519133980418569	1.992078881002153	2.713571956177163	0.38533920943938293	0.6956458180227769	0.39133512650796104	0.6203538262260716	0.8029054049400592	0.949420155150822	1.294036584647481	1.0825536345111753	0.418620353843823	1.0	1.0	0.0	1.0	1.0	1.0	0.0	1.0	1.0	1.0	1.0	1.0	1.0	1.0	1.0	13.0	-55089.89669390387	0.0	0.0	85.0	-1327.76034138986
121790000	-56924.93836801636	-1451.794579069202	-55473.143788947156	0.4673146220147899	2020.8724114053825	49.552289393006276	171.376109167906	15.718938527256498	5.087773235744387	0.2915937838134213	0.179613611157691	0.19147885738807865	0.33731374764080496	0.648514809737992	0.7446317407919786	9.224570942317954E-4	0.9615965134050086	9.224570942317964E-4	0.9615965134050067	0.6605426393011437	0.7191237457858185	0.22227898626284093	0.9482594719445044	1.5614001856548354	0.7590315502521569	0.40769844998006843	0.5206905841381213	0.6438347897690654	0.691628106604733	0.5459583091878891	0.25787624561657035	0.8478601073672304	1.4653405050343538	1.2935134397907537	1.0	1.0	0.0	1.0	1.0	1.0	0.0	1.0	1.0	1.0	1.0	1.0	1.0	1.0	1.0	13.0	-55085.26378592357	0.0	0.0	80.0	-1375.9801525847938
121800000	-56931.59221914748	-1432.7177712147632	-55498.87444793272	0.44635250325781095	2020.8933735241394	48.15305214165718	156.1680682395462	15.770460915454047	5.443406115901759	0.28878800107581254	0.1815844422940674	0.1920640021528962	0.3375635544772198	0.5964405549244526	0.7468579369943522	9.818423748163994E-4	0.9174395504300902	9.818423748164005E-4	0.917439550430091	1.2915324736552942	0.5044435467433551	0.646979416940818	0.5506694886523414	3.056466503767136	2.3451506033840332	3.568977358983992	0.8983469032850425	0.142736968057468	1.382501470389856	0.011007995201161249	0.4094161155404008	1.3039743037314935	2.005089500932009	1.8945735056301867	1.0	1.0	0.0	1.0	1.0	1.0	0.0	1.0	1.0	1.0	0.0	1.0	1.0	1.0	1.0	12.0	-55096.06069755943	0.0	0.0	89.0	-1354.4638766196622
121810000	-56901.97224568434	-1420.5888607723978	-55481.38338491194	0.46552015574483846	2020.8742058716525	47.60934220189979	154.40343676162036	15.622785189244683	5.117522356047329	0.2928212454036196	0.17918913398535236	0.19163535154822747	0.33635426906279653	0.6396580890610779	0.765329633506277	9.824120433662375E-4	1.0266239910045114	9.824120433662394E-4	1.0266239910045152	1.1150392226816372	0.6446332868408798	0.2726515716451452	0.6430802819154808	3.1909686397765213	2.180441930870923	0.1517722282641951	1.1757787095518772	0.4710875003124446	0.4358888665887136	0.276776257779013	1.1985100717399888	0.9664357915297546	1.8652859211957071	0.865631926856729	1.0	1.0	0.0	1.0	1.0	1.0	1.0	1.0	1.0	1.0	0.0	1.0	1.0	1.0	1.0	13.0	-55096.41329130962	0.0	0.0	84.0	-1339.6999739736455
121820000	-56919.8398948848	-1419.1272993280745	-55500.712595556724	0.5201579866933943	2020.8195680407039	47.820169197146804	155.05778416384655	15.865468074924436	5.407307912215743	0.29119745404394487	0.18093349812032267	0.19157373309323794	0.3362953147424904	0.6236538064683844	0.7661002385108603	9.165241176151105E-4	0.8347240860415217	9.165241176151108E-4	0.834724086041522	1.8874717194355155	1.1858448948286757	0.4428477911970708	0.8420790110487483	5.640474258337949	1.3208748014585965	0.5781249864267621	0.43982598790083416	0.4688609132548936	1.1742959377290996	0.016055057955471738	0.7140401105247186	1.921342860519288	3.2221238840643736	2.072235692779813	1.0	1.0	0.0	1.0	1.0	1.0	1.0	1.0	1.0	1.0	0.0	1.0	1.0	1.0	1.0	13.0	-55109.403032421345	0.0	0.0	85.0	-1340.7788150502515
121830000	-56894.31746815908	-1418.0525840085315	-55476.26488415055	0.4810027582049871	2020.8587232691923	47.77672102128466	142.0006425381356	15.293670655390079	4.628646208082271	0.2926514991472377	0.18082345873314776	0.19382361687213345	0.332701425247477	0.7414308862998646	0.7525116486444102	9.83150262962189E-4	0.842201535292169	9.83150262962189E-4	0.8422015352921697	0.3542013723986844	0.29997161903881564	0.05871088898946868	0.13357619877366636	1.063165631087538	0.8788339508727141	0.10226017804126668	0.6729512550948081	0.0812871113629603	0.3348349365076963	0.8398601420366406	0.47707927963961055	0.636713049990006	0.7388853188419088	0.29664289709634867	1.0	1.0	1.0	1.0	1.0	1.0	1.0	1.0	1.0	1.0	0.0	1.0	1.0	1.0	1.0	14.0	-55110.41840277341	0.0	0.0	79.0	-1351.846311884706
121840000	-56897.987068050184	-1426.0832084368799	-55471.9038596133	0.5303377441606357	2020.8093882832368	47.64544583967883	115.98257562305622	14.510604460086933	5.352039842985619	0.2866243269198644	0.1848169990574228	0.19050358986416807	0.3380550841585406	0.5029002651642367	0.7051821577084363	9.063427983368937E-4	1.0832272130281457	9.063427983368945E-4	1.0832272130281473	1.1178106321535246	0.7903144236415317	0.07900519793019825	0.26432167065220635	1.6762406564004144	1.8061485860081552	0.26250615460787524	1.5307690635839792	0.06179266719022057	0.8128924453756062	0.28993976702500107	0.4005695610652237	1.7633269119310322	2.1741478791795656	0.5343075648285268	1.0	1.0	0.0	1.0	1.0	1.0	0.0	1.0	0.0	1.0	0.0	1.0	1.0	1.0	1.0	11.0	-55108.22521806813	0.0	0.0	79.0	-1349.5893557564714
121850000	-56888.69025063733	-1420.4377207754603	-55468.25252986187	0.4971889300702104	2020.842537097327	47.48498432138067	99.23282584021227	13.860547273484206	5.12379389264052	0.29247730631652746	0.18370571155488646	0.19255920329037973	0.3312577788382021	0.292212344340404	0.6434214159312888	9.974516456680365E-4	0.6978093655698692	9.974516456680372E-4	0.6978093655698682	1.5392558823477016	0.4699030356667442	0.5045189365897342	0.3749155604761317	2.760191734534193	2.8388068584763784	0.2397190875721232	1.5989762101781566	0.09499198029355908	0.418511794472415	0.7063298313080063	0.6084515602861689	1.0850666415438297	3.4463311606728104	2.6719192510050056	1.0	1.0	0.0	1.0	1.0	1.0	1.0	1.0	1.0	1.0	0.0	1.0	1.0	1.0	1.0	13.0	-55113.91324218741	0.0	0.0	77.0	-1352.7309803318165
121860000	-56875.845688461006	-1408.3263766138007	-55467.5193118472	0.49959552681492453	2020.8401305005823	46.92983363647572	101.68774260163957	14.1933678846805	5.203896162895966	0.2916411164653334	0.17792194157287491	0.19135065676660562	0.3390862851951818	0.4397470246958269	0.6957594198141825	9.817753385196303E-4	0.8882420240219403	9.817753385196312E-4	0.8882420240219409	1.1167301216236363	0.7044208679062084	0.8267606698836697	0.5830285479105342	1.6081613968108095	0.5807253626381473	0.6147676751255178	1.03432255496182	0.6980765284326563	0.894656681893259	0.35702933030958783	0.8867398533479444	0.492848685398268	2.477852682795628	1.3985685722488612	1.0	1.0	0.0	1.0	1.0	1.0	1.0	1.0	1.0	1.0	1.0	1.0	1.0	1.0	1.0	14.0	-55119.764683048	0.0	0.0	75.0	-1334.1182676888961
121870000	-56852.26029733358	-1393.7633297438895	-55458.496967589694	0.4565290967480472	2020.8831969306493	46.78578990233357	93.80571433001784	13.82418484265319	4.900496106670883	0.29196384913679607	0.1762375035162431	0.19356427372268353	0.33823437362427305	0.9283498133278526	0.7691002347714747	9.912240542060784E-4	0.6938544201472253	9.912240542060756E-4	0.6938544201472242	0.6850660720621048	0.4948667304366136	0.6262568997578035	0.15050656021567244	1.7188710340168667	1.10008250785286	0.6533583340976942	1.2668141268946533	0.6029586926635171	0.8171561680270396	0.753127097329599	0.7276630123964138	0.1218927646994077	1.3285197919539375	0.8013149094289574	1.0	1.0	0.0	1.0	1.0	1.0	0.0	1.0	1.0	1.0	1.0	1.0	1.0	1.0	1.0	13.0	-55092.11963135572	0.0	0.0	73.0	-1333.0807209546997
121880000	-56871.3840380014	-1423.0608695333387	-55448.323168468065	0.46293359210273927	2020.8767924352946	47.493203540332956	114.87237757420843	14.91368387191206	5.029644458006157	0.29505339048553103	0.17492923762317802	0.19070962893054755	0.3393077429607392	1.1249682711786064	0.7903989845600158	9.712986414346142E-4	0.9066966342594381	9.712986414346167E-4	0.9066966342594406	1.9610816432840135	0.6717094071169019	0.40428302672787003	0.46672339892088816	2.2920752452486646	1.8318615657234996	0.3792867095785911	0.8612043383567626	1.0479880800835772	0.9944553192031744	1.346855266035357	1.8279762609255552	1.7928198298162439	3.9881678159080423	1.4350084530345013	1.0	1.0	0.0	1.0	1.0	1.0	0.0	1.0	1.0	1.0	1.0	1.0	1.0	1.0	1.0	13.0	-55082.429817261815	0.0	0.0	77.0	-1341.5567804066457
121890000	-56902.31882131598	-1422.190692785365	-55480.12812853062	0.4637160337617894	2020.8760099936355	47.829232418169475	129.39706185953156	14.916242560383699	5.5043507031456995	0.28870298120437116	0.18590324423503268	0.19092901540121043	0.3344647591593815	0.8399803859979523	0.7925041556885167	8.930981575847571E-4	1.0959785292452915	8.930981575847578E-4	1.0959785292452922	1.1025191757555592	0.06770730805283347	1.0811867480664061	0.13214744121395286	0.8870411410993451	0.6544167708571399	1.1148922616430548	1.3098759200984138	0.05266398740967752	0.581803587145082	1.4443965041482894	0.9475940934253549	0.7697266997441122	0.9216093679160575	0.36924472594157703	1.0	1.0	0.0	1.0	1.0	1.0	0.0	1.0	0.0	1.0	1.0	1.0	1.0	1.0	1.0	12.0	-55094.7757640839	0.0	0.0	85.0	-1343.8706475225467
121900000	-56889.225270593066	-1437.9313915443843	-55451.29387904868	0.488010517281504	2020.8517155101158	48.429615003781535	163.14354296402357	15.619879625376146	4.726354607500055	0.2923043329020665	0.17613836883947687	0.1889080712488894	0.342649227009563	0.5466164781836901	0.7279555828155	9.343095326503749E-4	0.8308283774294715	9.34309532650376E-4	0.830828377429472	1.0162462102500642	0.01449444765652337	1.8373116292826803	0.27624962954928756	1.5248847110317878	1.725232385531119	1.2178053396037019	0.6853431483369404	0.8383581195383512	0.8471938028284337	0.6780939955777328	0.5200550935226191	1.0299997267349013	1.5986789653584765	0.5888373621282914	1.0	1.0	0.0	1.0	1.0	1.0	0.0	1.0	1.0	1.0	1.0	1.0	1.0	1.0	1.0	13.0	-55074.019820947615	0.0	0.0	78.0	-1367.0929824202667
121910000	-56900.09357798558	-1423.949962598454	-55476.143615387125	0.5137601542820741	2020.8259658731151	47.977641786645435	144.98450399072408	15.380348900295438	5.454991336921194	0.29222602992914687	0.17854712492287692	0.1932518087892683	0.33597503635870374	0.9191658934886209	0.794700180982701	9.030699257840412E-4	0.6106493787325015	9.030699257840401E-4	0.6106493787325007	1.2380139974987199	1.164003292688836	0.6450361009097308	0.20954770274287657	2.364721341365111	0.9395929963064951	1.8963058753228872	1.8436675582958642	0.8831594903612119	0.7747653639826128	0.35777728598124664	1.545115366636574	1.0318561781534725	3.3003751387964444	0.8898338840415292	1.0	1.0	0.0	1.0	1.0	1.0	0.0	1.0	1.0	1.0	1.0	1.0	1.0	1.0	1.0	13.0	-55098.90427241781	0.0	0.0	75.0	-1358.6895966665313
121920000	-56911.78317444515	-1436.4133038072218	-55475.36987063792	0.47110850624879913	2020.8686175211485	48.739098953558866	170.52678632182742	15.79885410493213	5.103908735455435	0.2870185268369383	0.17918205524107073	0.19551267596862967	0.33828674195335706	0.5490948300056981	0.7401506569900577	9.216667970712469E-4	0.6977389917470795	9.216667970712463E-4	0.6977389917470801	0.6068584586729	0.4717283941489426	0.6020749194462282	0.619128901370621	4.051410670759277	4.64206709575298	1.3296246134328609	1.9134576418978424	0.9225842550218115	1.8630134257021094	0.6842590005359238	1.6392004505900355	1.9459970226174148	2.761582403267054	0.9013522966851082	1.0	1.0	0.0	1.0	1.0	1.0	0.0	1.0	1.0	1.0	0.0	1.0	1.0	1.0	1.0	12.0	-55095.39818445906	0.0	0.0	79.0	-1363.6283388865722
121930000	-56876.2453818081	-1423.4667828002332	-55452.77859900786	0.4747769919398304	2020.8649490354576	48.78838731256752	177.17143170400558	16.257789026577157	5.007682285263485	0.2943960123775883	0.18095762482357658	0.19397010496577186	0.33067625783305904	0.42815849970404996	0.6920451167846002	9.678386442297389E-4	0.8078178849737038	9.67838644229742E-4	0.8078178849737063	0.803350083427966	0.23507427313746093	1.5746400724586986	0.5598765489713387	1.5892240052684465	1.2958254023123412	0.3477599059363203	1.5857694151902468	0.8208091727014627	1.0206032422089004	0.6881442317856584	0.8041143973000919	1.3007898983158783	1.960270609014049	0.8470953888142391	1.0	1.0	0.0	1.0	1.0	1.0	1.0	1.0	1.0	1.0	1.0	0.0	1.0	1.0	1.0	13.0	-55076.832447588175	0.0	0.0	75.0	-1352.5048036591486
121940000	-56898.68880974045	-1425.9054209267833	-55472.78338881367	0.4732895706109139	2020.8664364567865	48.9662040297747	179.93089315362772	16.08109533467776	5.378524824278999	0.28882450972845786	0.18213667359169075	0.19124599996112548	0.33779281671872163	0.5740054955863801	0.7393450578908716	9.627894537943464E-4	0.8233558970551681	9.627894537943483E-4	0.8233558970551682	0.914973707713405	0.62606571222661	0.6078926099930593	0.3853400867124034	3.21179419359177	1.6819862371748135	0.9669279835823402	2.0476813266834006	2.0404305876102815	1.5587515448946327	0.8274916301542917	0.6113376309168221	1.2245078275487329	2.268107380634334	1.4777494789891976	1.0	1.0	0.0	1.0	1.0	1.0	1.0	1.0	1.0	1.0	0.0	1.0	1.0	1.0	1.0	13.0	-55085.417562190116	0.0	0.0	79.0	-1348.60717124916
121950000	-56927.03861211231	-1427.078465319547	-55499.960146792764	0.47460939142414543	2020.8651166359732	49.7322279504606	242.87165326694887	17.12998075280713	5.3112069719021955	0.2914816504810781	0.1793154456483345	0.19045529678045905	0.33874760709012414	0.463164939550813	0.7047022531263148	8.933162100208191E-4	0.8677869211557299	8.933162100208203E-4	0.8677869211557295	0.6150031497350623	1.4334508658848615	0.01357066422716591	0.7852258972518519	2.21575502470572	0.9418095370651475	0.7566604943318639	0.9127840820366057	0.9516699447188315	0.40171558524126716	0.7827407808451659	0.43876751671875	0.849975521793563	1.954039265804837	0.5295520317612508	1.0	0.0	1.0	1.0	1.0	1.0	0.0	1.0	1.0	1.0	0.0	1.0	1.0	1.0	1.0	12.0	-55108.755306713894	0.0	0.0	82.0	-1356.164883197501
121960000	-56877.49114376914	-1411.6425243901472	-55465.848619378994	0.46727667372271053	2020.8724493536747	48.41847987628597	176.4358713594196	16.471722746348988	5.394857370422436	0.2914131466155926	0.18137722245948074	0.18929986320424624	0.33790976772067627	0.4778310595200548	0.7058096187782211	9.380117224922987E-4	0.7996495604926315	9.380117224922993E-4	0.7996495604926301	1.1220168719511894	0.1590692076276252	0.004093544164738199	0.8707719034976481	2.4547650783990824	0.31649639693053466	0.4877761913858745	0.4970009852068352	0.9203341011586161	0.8937627552039328	1.3463382249566718	0.6751070496203592	0.5643025419910177	1.6214785862956116	0.652127648027041	1.0	1.0	1.0	1.0	1.0	1.0	1.0	1.0	1.0	1.0	1.0	1.0	1.0	1.0	1.0	15.0	-55072.19172219551	0.0	0.0	80.0	-1338.7885146218832
121970000	-56869.529238879106	-1426.9727471439578	-55442.55649173515	0.4943746220206142	2020.8453514053767	48.83268036869963	217.75650283995125	17.014102566392165	4.800075025659818	0.29478885494003043	0.18116982629544132	0.19019599236799314	0.3338453263965309	0.5583280411781137	0.7595709204218772	9.324409391309828E-4	0.9216525105790192	9.324409391309818E-4	0.9216525105790205	0.7259215058831172	0.28641917759650254	0.39799743904732227	1.2549030169426907	1.4116625693827578	0.7341765324382102	0.06217454996100453	0.884450094680621	0.27184054865453333	0.8391685630103565	0.4243960609129903	0.2727776554505072	0.6425508071339295	1.1099212845797892	0.41855916158023443	1.0	1.0	0.0	0.0	1.0	1.0	1.0	1.0	1.0	1.0	0.0	1.0	1.0	1.0	1.0	12.0	-55068.1129533355	0.0	0.0	78.0	-1358.0772200456545
121980000	-56883.896187730075	-1426.1336445284232	-55457.76254320165	0.5350321016169929	2020.8046939257804	48.95140624045221	195.97626501649998	16.465912301725442	5.41246448641116	0.29303829390452696	0.17944746783645268	0.1931077975689511	0.33440644069006514	0.6653045916335489	0.7346886893476098	8.885973725352814E-4	0.7596057642432325	8.885973725352802E-4	0.7596057642432318	0.964427412139782	0.24854883424233928	0.44179541211102147	0.3824307124454811	2.2305397049203575	1.4647812268047038	0.08999603480219787	0.99428186527887	0.4588290075760752	1.5082373918080043	0.1985599592446057	0.24508480040933514	0.7648116936186466	2.3754327939750546	1.2232658079246816	1.0	1.0	0.0	1.0	1.0	1.0	1.0	1.0	1.0	1.0	1.0	1.0	1.0	1.0	1.0	14.0	-55080.264284513425	0.0	0.0	82.0	-1356.0237410770173
121990000	-56855.51930141606	-1401.9164451967313	-55453.60285621933	0.44836947851195813	2020.8913565488854	47.921356207709586	195.69201984648043	16.73506054140022	5.607198743465616	0.28935818912218647	0.17600973328955302	0.1922684715808892	0.34236360600736726	1.029461371810752	0.788072072773955	9.298306949328196E-4	0.9032614934644961	9.298306949328216E-4	0.9032614934644955	0.5965796204049199	0.39778451770837864	0.04372656634104196	0.44267694361047194	1.9096861496592736	1.306477265044625	0.3959345135180055	1.1526626226077086	0.4821672852611802	2.3190053271838416	0.51833822918968	0.05256898836110251	1.5855380017387746	1.0228436318233225	0.38717009876809394	1.0	1.0	0.0	1.0	1.0	1.0	1.0	1.0	1.0	1.0	0.0	1.0	1.0	1.0	1.0	13.0	-55068.65689578018	0.0	0.0	80.0	-1328.3682770966157
122000000	-56878.01327337008	-1417.984353253199	-55460.028920116885	0.5348197998371257	2020.8049062275602	49.05356509144509	175.69877011059626	15.971998944991528	5.489273608152961	0.29808988096897554	0.17611884704253214	0.19139494116277198	0.3343963308257163	0.4110447387276618	0.6838522778927532	9.534481030061073E-4	0.8021445259788018	9.534481030061088E-4	0.8021445259788005	0.6681241073323273	0.5770536911371689	0.46893837914291275	0.8870529031839778	1.9781401033907422	1.1057518946758615	0.5068633954431633	1.1976521447093813	0.7302281674856139	0.4665081555186853	0.5782154598674493	0.19691995159230147	1.3548804307880302	2.0983563719202647	1.2897393072301906	1.0	1.0	0.0	1.0	1.0	1.0	0.0	1.0	1.0	1.0	0.0	1.0	1.0	1.0	1.0	12.0	-55074.59873454572	0.0	0.0	81.0	-1350.7825747293327
122010000	-56879.486879897966	-1401.1544365330033	-55478.33244336496	0.5246846278242129	2020.8150413995731	48.11949065564151	146.55929571520207	15.618522985585495	5.825394518147816	0.290382671201548	0.1744542794918185	0.19442161733630312	0.3407414319703264	0.520799257985336	0.7168421347874354	9.725547221962418E-4	0.8008860080539235	9.725547221962419E-4	0.8008860080539228	0.46306855275024444	0.5293884128127505	0.3657978153607289	0.6978849439353654	2.158128524650484	1.9512371586606716	4.639331787693537	0.6028856111366458	0.1421323324622354	0.8498549237336658	0.3680493993182475	0.4187064889134207	0.5702328569720424	1.640412813063731	1.2736243094049815	1.0	1.0	1.0	1.0	1.0	1.0	0.0	1.0	0.0	1.0	0.0	1.0	1.0	1.0	1.0	12.0	-55089.01986158991	0.0	0.0	81.0	-1332.0654150301757
122020000	-56870.56242938885	-1398.699783475701	-55471.86264591315	0.4575976332908492	2020.8821283941065	47.6354502449974	220.75714721811138	17.149071577108124	5.579842602330898	0.2925306451039185	0.1810345635072407	0.19026386746323412	0.3361709239256027	0.7118534995505015	0.7399187746025083	9.675142424474606E-4	0.9125020959327912	9.675142424474627E-4	0.9125020959327934	0.891853699849177	0.5796817621533569	1.3288587800910951	0.1537839477865368	2.1447635507369216	2.1552319800736215	1.8036544540390766	0.9811751789104284	0.7268957974471453	1.268799793653328	0.7755564805573401	0.31267820113633504	1.7230401751218312	3.440170044954743	0.5005435501362018	1.0	0.0	1.0	1.0	1.0	1.0	0.0	1.0	1.0	1.0	0.0	1.0	1.0	1.0	1.0	12.0	-55084.471006456304	0.0	0.0	81.0	-1321.7517325034287
122030000	-56895.04893512003	-1400.2062093108466	-55494.84272580918	0.5289893251567591	2020.8107367022405	48.320458570416136	209.06348718108	16.962209295641127	5.475314702359564	0.2898211803588331	0.1794534300762676	0.19474590775030487	0.3359794818145905	0.8639825368224443	0.7466068219700088	9.476879029655441E-4	0.8956293918565255	9.476879029655445E-4	0.8956293918565246	1.0468840285292205	0.5655099029381535	0.7199917273361996	0.8216360904684148	1.49099388006033	2.154119993040097	0.13702600035367435	1.2426990416480526	3.1403718949164663	0.9708275705268072	1.6923028890601755	0.3483256164538595	0.7063546789502085	1.0020015904191018	0.19107414082341684	1.0	0.0	1.0	1.0	1.0	1.0	0.0	1.0	0.0	1.0	0.0	1.0	1.0	1.0	1.0	11.0	-55102.80541613023	0.0	0.0	83.0	-1328.1133818806823
122040000	-56873.77726472424	-1377.8210993945445	-55495.95616532969	0.4788420706814219	2020.860883956716	47.635772986396496	177.1888938889835	16.49245971045134	5.351078145368868	0.29499356987134	0.18152789319282672	0.187212286628681	0.33626625030714824	1.6604273635537705	0.7976707547814302	9.432309607871586E-4	0.7341283134111706	9.4323096078716E-4	0.7341283134111707	1.207776039836324	0.4240571619338288	1.3849322197533207	1.1571262832653644	1.33420806585219	1.9375781826960332	0.7354729938602526	0.841905778380991	0.23971820023487045	0.9909041356852233	1.3366502585161506	0.20977910087480758	0.5564246417165495	1.2355285660411637	0.6418007405255522	1.0	1.0	1.0	1.0	1.0	1.0	1.0	1.0	1.0	1.0	0.0	1.0	1.0	1.0	1.0	14.0	-55091.851534773705	0.0	0.0	83.0	-1307.4114513770944
122050000	-56897.23380038796	-1404.3120544396738	-55492.92174594829	0.4864413957236247	2020.8532846316737	48.91802656097709	193.39395803787673	16.778126139052635	5.234497465518562	0.29022883554771245	0.17687434423948842	0.19430471210240718	0.33859210811038787	0.9286661311197605	0.7756671569913397	9.486805601285093E-4	0.7033299912207951	9.486805601285103E-4	0.7033299912207974	0.6681795076728293	0.1971857353713914	1.526225692606156	1.215961079832383	2.341745442006246	3.0482525503370055	0.6744093880651837	1.0555218453152218	1.50195056467788	1.833144505877408	0.48427725634640256	0.06337592054474459	2.175700218316553	2.3757349095245845	1.3894965111963449	1.0	1.0	1.0	1.0	1.0	1.0	1.0	1.0	1.0	1.0	0.0	1.0	1.0	1.0	1.0	14.0	-55077.588280294185	0.0	0.0	82.0	-1329.589644881643
122060000	-56920.89675314465	-1408.4237794668766	-55512.47297367777	0.48402128847170245	2020.8557047389256	48.7420913504672	203.17643289352276	16.8305988164054	4.949613180185266	0.29444792821417515	0.1752659058460274	0.19213817869015368	0.3381479872496397	0.5883701480403755	0.7508517885341442	9.383815316954406E-4	0.6447923307646186	9.383815316954399E-4	0.6447923307646184	0.6481828742638145	0.2032316469764705	0.6928906008413339	0.685966989914807	1.227280125492655	2.7361747269548604	0.583454527501898	0.5604402953615208	0.5386382877035479	1.906360403978787	2.2332825555399527	0.24235648372990537	0.5309986503467454	1.7169307488299252	0.7889507775316777	1.0	1.0	1.0	1.0	1.0	1.0	0.0	1.0	1.0	1.0	0.0	1.0	1.0	1.0	1.0	13.0	-55082.44204568735	0.0	0.0	85.0	-1345.248914637252
122070000	-56909.5075394588	-1413.2180426744073	-55496.28949678439	0.45417929832470705	2020.8855467290725	48.54692546661218	154.37023079730767	15.933290917186117	4.859742002537501	0.2885270929058506	0.1786508343844034	0.19546653935962363	0.33735553335011825	0.6368453063560071	0.7537901379540074	9.933862839402944E-4	0.7474890693305667	9.933862839402949E-4	0.7474890693305661	0.7357032024105237	0.20684150436001153	0.7525861877999541	0.278605436801578	0.7905134896800431	1.1758962506869959	0.19326375543513422	0.6242013716464617	0.7641649991597628	0.7207266370955714	0.42008539045426435	0.35834661629235	0.4077496477772102	0.6457113771574925	0.14370993264582138	1.0	1.0	1.0	1.0	1.0	1.0	1.0	1.0	1.0	1.0	1.0	1.0	1.0	1.0	1.0	15.0	-55087.38862461282	0.0	0.0	80.0	-1347.1636936995103
122080000	-56872.34234775484	-1415.8686085474249	-55456.47373920742	0.4797781672988594	2020.8599478600984	48.81616495351116	202.51382248341704	16.558700053243264	5.074857728249537	0.2892735587376625	0.18030410569422084	0.19290536120694182	0.3375169743611708	1.4516967929209093	0.7876664656384899	9.194176074752906E-4	0.8779172166250415	9.194176074752916E-4	0.8779172166250427	1.1826103518768456	0.033898972984089545	0.7684683483968512	0.34962976693510267	2.0239751521162095	2.4023370007643585	0.6864233988776323	0.8561530378481231	0.6331674375576961	1.512480025847163	0.7414108481237476	0.7902840954172017	0.4930614976118867	1.9896432114376996	0.5198917129580675	1.0	0.0	1.0	1.0	1.0	1.0	0.0	1.0	1.0	1.0	0.0	1.0	1.0	1.0	1.0	12.0	-55043.1650424116	0.0	0.0	90.0	-1342.1143839553238
122090000	-56873.458177250024	-1406.5826726337887	-55466.87550461623	0.518383020954664	2020.8213430064427	48.69054384697262	201.45529639694334	17.00556429769373	4.842006360799173	0.29371397256658116	0.17982966691617155	0.1919299180702014	0.3345264424470418	0.7833416442745482	0.7244408112009508	9.449813827450805E-4	0.9578146170652564	9.449813827450822E-4	0.9578146170652561	0.7554870391758308	0.2799301529580723	0.7008242346447595	0.33941802665388005	1.363806879803489	1.297599041127757	0.48718227834528915	1.0897505061301793	0.03607517672716294	0.7412234440222354	1.9611632547266191	0.4469574141751118	0.4268333097770963	0.7153188476472641	0.2178249027676089	1.0	1.0	1.0	1.0	1.0	1.0	0.0	1.0	1.0	1.0	0.0	1.0	1.0	1.0	1.0	13.0	-55060.50783296638	0.0	0.0	89.0	-1332.0842439720993
122100000	-56886.75680520896	-1421.8121142600266	-55464.944690948934	0.4607035138365859	2020.8790225135608	48.47323582912963	171.27816439945403	15.94401221625903	5.1984621043407575	0.29301424419574473	0.18227522826359038	0.18951646801951214	0.33519405952114867	0.9283028533771612	0.7835408780094317	9.64303172639484E-4	0.8391427484710002	9.643031726394845E-4	0.8391427484710013	1.2705946088182856	0.8092983730903652	0.6869648332120152	0.02485547140209452	1.6139164130533257	1.1123574958958005	0.3552011941341505	0.8774589301455007	0.6107623576636998	0.6214414414847058	0.6083709303800237	0.50413581847533	0.6936038076480658	1.4771587464232772	0.42507430775409116	1.0	0.0	1.0	1.0	1.0	1.0	0.0	1.0	1.0	1.0	1.0	1.0	1.0	1.0	1.0	13.0	-55067.111747757735	0.0	0.0	87.0	-1352.290412930289
122110000	-56880.64650686612	-1410.497686981577	-55470.14881988454	0.4650950176154042	2020.874631009782	47.85435809247799	158.41424901916056	15.935178128819917	5.071992834511335	0.2861892914865167	0.18222683273221357	0.19187084273403288	0.33971303304723277	0.30907379322029427	0.6396237388801215	9.555112052168407E-4	0.8170003445863754	9.555112052168415E-4	0.8170003445863779	0.34556955456395383	0.2979188962632941	0.011099095828453412	0.40382415006739725	1.5808192932239253	1.0633130192418416	0.24515205374540774	0.7305349955236089	0.44629551666293626	0.6010344329804885	0.34385159551623995	0.7615775862501567	0.6021167534121804	2.4134099855706412	0.19736650431969313	1.0	1.0	1.0	1.0	1.0	1.0	1.0	1.0	1.0	1.0	1.0	1.0	1.0	1.0	1.0	15.0	-55071.888744683136	0.0	0.0	90.0	-1340.327621323717
122120000	-56888.67155997028	-1410.6461688210347	-55478.02539114925	0.48700776925799166	2020.8527182581392	48.15904077433859	156.69855262668753	15.734754969075064	5.551011837413678	0.28982222045538253	0.17855604042682965	0.19339647148159964	0.3382252676361841	0.5574859095991311	0.7138279015702305	9.95270197814556E-4	0.8990376139757776	9.952701978145576E-4	0.89903761397578	0.8400547830659859	0.9511969976035115	0.14833291270971513	0.2344251724005311	1.5093525756260033	1.3511790589242927	0.07088058902506071	0.3992299222675746	0.4913161127139628	1.0663506669146428	0.008702054870337686	1.637245701719001	0.8918387209042932	1.8678231483057954	0.7863588859250925	1.0	1.0	0.0	1.0	1.0	1.0	1.0	1.0	1.0	1.0	0.0	0.0	1.0	1.0	1.0	12.0	-55080.30294270527	0.0	0.0	87.0	-1341.0872493258
122130000	-56872.38466082604	-1405.0391526792916	-55467.345508146755	0.4755114084996494	2020.8642146188977	47.693156337523355	163.50041925254948	16.02855928435111	5.068872599958586	0.29295790231019436	0.17965395896623138	0.19423923981387925	0.33314889890969096	0.4629150246819635	0.6857547061744048	9.608180272982256E-4	0.9351946165422756	9.608180272982248E-4	0.935194616542274	0.6938709662337246	0.14775660950812297	0.12112132326534421	0.37964879022004727	2.1594767929279595	1.55799429865153	0.004975814372913286	0.3162233345484254	0.33642859114798	0.6057235477249311	0.11638073784346081	0.5012408116542503	0.6758926878821	1.8152684646774881	0.6757902069332345	1.0	1.0	1.0	1.0	1.0	1.0	0.0	1.0	1.0	1.0	0.0	1.0	1.0	1.0	1.0	13.0	-55069.755624033955	0.0	0.0	90.0	-1334.1240547921345
122140000	-56886.96832914399	-1404.020083844221	-55482.94824529977	0.4911908976187537	2020.8485351297786	48.0034979918511	167.02012790005065	15.982142391324913	4.878401273544551	0.288634013772478	0.179995747284859	0.19048869220156658	0.34088154674109233	0.8613325068335815	0.7846907487295571	9.765704710084126E-4	0.7869057745725041	9.76570471008411E-4	0.7869057745725014	1.0064770053509264	1.026965982261773	0.6900994391323833	1.255199513467378	2.808246026920081	0.7217436486637143	0.04417033889057497	2.003191614566906	0.857476210029068	1.3690050519006847	1.3080486434883352	0.2787293710235031	3.3395510651825733	2.865632760562298	0.8406581391236723	1.0	1.0	0.0	1.0	1.0	1.0	0.0	1.0	1.0	1.0	0.0	1.0	1.0	1.0	1.0	12.0	-55071.4828395571	0.0	0.0	86.0	-1331.3966940179869
122150000	-56888.007363258104	-1412.6943040589126	-55475.313059199194	0.4810079071517536	2020.8587181202456	47.31063865175788	167.35636109402608	16.491142302845244	4.751427544255252	0.2902179382637896	0.1798822515598033	0.19207667539606463	0.3378231347803384	0.49538621913152997	0.7188718146648603	9.156707891613576E-4	0.9606826632888541	9.156707891613589E-4	0.9606826632888527	1.443786479766291	0.7345372354806285	0.18101524014653375	1.2534597765997124	2.3572969485536963	1.3488511025428855	0.8339446398735507	0.7770393076905454	0.8624302045309755	0.8530277742124643	0.85961579090014	1.059375051909296	2.2663779414898846	1.2754541527564272	0.5846300008899309	1.0	0.0	1.0	1.0	1.0	1.0	0.0	1.0	1.0	1.0	0.0	1.0	1.0	1.0	1.0	12.0	-55070.9131351029	0.0	0.0	90.0	-1336.7727617875053
122160000	-56882.78412607756	-1401.0660023389266	-55481.71812373863	0.5830586018086166	2020.7566674255886	47.98031621889727	142.53039429517102	15.689040278661862	5.647378007132636	0.28892684469884666	0.1810348904258927	0.19227881645458977	0.3377594484206668	0.6551172779656131	0.7232925555528799	9.251625174428148E-4	0.9247844848792995	9.251625174428147E-4	0.9247844848793009	0.3520060534496165	0.20862651900075355	0.1403579259062066	0.6428098854324475	1.1838192786668933	0.6667376775614762	2.6166008782424672	0.7612530954724173	0.445419142041268	0.5503862069030162	2.471245217692466	0.3895069211412998	0.746924371818404	0.928038056601124	0.2834439259832976	1.0	1.0	0.0	1.0	1.0	1.0	0.0	1.0	1.0	1.0	0.0	1.0	1.0	1.0	1.0	12.0	-55080.16531178821	0.0	0.0	88.0	-1330.1583476705682
122170000	-56882.574370431925	-1419.4333500534824	-55463.14102037844	0.49712691555598076	2020.8425991118413	47.594293349494095	157.23487324676495	15.698754670320444	5.123523623759457	0.29338483066455917	0.17970496417119208	0.19730174942602796	0.32960845573821673	1.7421719388832235	0.811448564872481	9.44304926357428E-4	1.2463839678862492	9.443049263574266E-4	1.2463839678862474	0.32807745695649493	0.8952450973415252	0.30547665455694334	0.8033473492016787	1.2269182333851312	1.0367095454801416	0.43495118375461234	1.5913495040815855	0.3469269304760919	1.0122762160175682	0.01586218228581559	0.4520440878553636	0.615716085921956	0.7047820248373045	0.5854900671331784	1.0	0.0	1.0	1.0	1.0	1.0	0.0	1.0	1.0	1.0	0.0	1.0	1.0	1.0	1.0	12.0	-55085.81645945491	0.0	0.0	85.0	-1333.3226063544198
122180000	-56887.26313325054	-1407.2111911345933	-55480.05194211595	0.4953807642218733	2020.8443452631755	47.797053359240415	165.99294368611936	16.264635531007897	5.1595787642920135	0.28835344728469503	0.17966993868749975	0.19304727216574308	0.33892934186205803	1.305068634395662	0.8003604315781024	9.028750549415713E-4	0.8881749051167539	9.028750549415707E-4	0.8881749051167528	0.3955071460033536	0.8635471711402901	0.7812018958601865	0.9400333466529813	1.951986474000788	1.3858098124104854	3.8189577053448733	1.6852393771862266	0.322505947607987	1.326215454590464	0.008896210686633684	0.7544501889547011	1.1740441178201242	0.9687299034312327	1.32228109627641	1.0	1.0	0.0	1.0	1.0	1.0	0.0	1.0	1.0	1.0	0.0	1.0	1.0	1.0	1.0	12.0	-55093.84170380495	0.0	0.0	83.0	-1331.6008474444475
122190000	-56859.53788313678	-1392.0581092287232	-55467.47977390805	0.46894443377007783	2020.8707815936273	47.10742778277111	129.08553818886773	15.234503516157927	5.440331159879665	0.2905239120909363	0.18053511691583163	0.1914721014108485	0.3374688695823795	1.316009160647152	0.8032157395054526	9.543993895100993E-4	0.957451270118518	9.543993895100982E-4	0.9574512701185194	0.9169093696108488	0.3187625284291473	0.27408719874752846	0.536748291622082	1.2946099753950984	0.6897968431461984	0.2918896224761752	1.2149979382639733	0.3140038823093255	0.6561139219781749	0.0498528072765175	0.5241420598673503	0.613267380820813	0.8329307989078272	0.9249158176842289	1.0	1.0	0.0	1.0	1.0	1.0	0.0	1.0	1.0	1.0	0.0	1.0	1.0	1.0	1.0	12.0	-55073.5319824192	0.0	0.0	88.0	-1322.1626752675775
122200000	-56893.296610499274	-1401.8979980120664	-55491.39861248721	0.4557095287351367	2020.8840164986623	47.26440462714882	135.10844498578564	15.40701700823059	5.285813454562172	0.2893945539340177	0.17947485428922455	0.19132129174909351	0.3398093000276602	0.7556917815788237	0.7480864534097724	9.771145753185448E-4	0.8656988572479098	9.771145753185457E-4	0.8656988572479117	0.75318253269145	0.6312611866174823	1.6236297191768867	0.28693671646335345	2.1013236005606357	1.0851276430010424	0.2071775567207723	1.9892148434853145	0.44536996511534543	0.8788914818081398	0.683269347270882	0.5052957213665528	1.2449858312108213	1.9024380594133847	0.19133324678440852	1.0	1.0	0.0	1.0	1.0	1.0	0.0	1.0	1.0	1.0	0.0	0.0	1.0	1.0	1.0	11.0	-55095.50094297075	0.0	0.0	87.0	-1334.5915855366425
122210000	-56890.77804107194	-1415.4058986062923	-55475.37214246565	0.5730099508697305	2020.7667160765277	47.90576725408098	140.41613125852794	15.300191655889165	5.007909231064845	0.2862660024914707	0.18073680056872937	0.19283986648217727	0.34015733045761865	0.8351830771883682	0.7511975004066852	9.11613970659713E-4	0.9255643558656959	9.116139706597112E-4	0.9255643558656954	0.7318442360481776	0.3463469234959338	0.9532143679335531	1.0127474571616655	2.941212692235836	2.4244363234904593	0.32304661848955146	1.7838761984612463	1.5819627779207983	0.6612953094913046	0.43342736250322106	0.8809849297816901	0.7309107945416737	1.4569070216265272	1.6055360701207522	1.0	1.0	0.0	1.0	1.0	1.0	0.0	1.0	0.0	1.0	0.0	1.0	1.0	1.0	1.0	11.0	-55088.93174815441	0.0	0.0	86.0	-1341.1909652819504
122220000	-56904.155983278586	-1418.6813419730627	-55485.474641305525	0.5624049262144352	2020.777321101183	48.432050046671385	167.07117350255967	16.14239756093146	4.663905868160583	0.28764265511179954	0.1806492180451097	0.1922142448214008	0.33949388202168607	0.9710036764651514	0.783819282436732	9.486620113768676E-4	0.8693087820861161	9.486620113768665E-4	0.8693087820861152	0.3618964816896133	0.2400673617679176	0.21945581691832605	0.589853454002334	3.1530198992812335	1.6272816656745457	2.2919309461445687	2.062714075583907	2.5135885463336836	0.48161370197877573	1.4206140960666862	0.8049883529415811	0.9015782615507811	3.2076141389920814	0.7228563015443731	1.0	1.0	0.0	1.0	1.0	1.0	0.0	1.0	0.0	1.0	0.0	1.0	1.0	1.0	1.0	11.0	-55078.34245692629	0.0	0.0	88.0	-1343.652865499158
122230000	-56940.662464278605	-1434.601603352193	-55506.06086092641	0.5227409232861384	2020.8169851041112	48.55450894661542	133.93488809732273	14.990929446828387	4.939034011974108	0.2892074155445376	0.18121745235953454	0.1970569218991482	0.3325182101967757	1.4127814920668957	0.8128114391181297	9.040428010930725E-4	1.1025807415503555	9.040428010930712E-4	1.1025807415503535	0.33282516781645943	0.8787621047929107	0.6670046632591079	0.9612630666418865	1.5210311548644977	1.5068579584679025	0.5861386421445798	3.3847580528642016	1.681375062975346	0.4481947038878721	0.3150172598103444	0.7313055088983806	0.5071990012633039	1.731533245371236	0.4337380258289859	1.0	1.0	0.0	1.0	1.0	1.0	0.0	1.0	0.0	1.0	0.0	1.0	1.0	1.0	1.0	11.0	-55098.08708057697	0.0	0.0	90.0	-1352.2055979627294
122240000	-56914.941361236524	-1411.7414223096148	-55503.19993892691	0.49300187298168197	2020.8467241544156	48.19795666811106	158.63341975633514	16.0632248717228	5.202377922025694	0.2920891780308979	0.18161814326285625	0.18945655106564074	0.33683612764060117	1.6719210087992389	0.8259353064479261	9.286991030859656E-4	0.9201936336327542	9.286991030859669E-4	0.9201936336327544	0.5121162913416292	0.7934175856662637	1.0834901369472125	0.34704481855782776	1.3344971646890051	1.0792484118347356	2.0475771823609277	0.895392563542885	1.660660207791433	0.35418724770859467	1.4518376025703499	0.30235765675857873	0.41587243701439935	1.068377440906502	0.8439844538596147	1.0	1.0	0.0	1.0	1.0	1.0	0.0	1.0	0.0	1.0	0.0	1.0	1.0	1.0	1.0	11.0	-55101.52230358638	0.0	0.0	87.0	-1339.341993139723
122250000	-56955.40093941774	-1449.6310723126335	-55505.769867105104	0.4892651574104298	2020.8504608699868	49.04429489184099	134.307544281792	15.055574276601666	5.382851788811154	0.29100079772534326	0.18107692534083875	0.19451041634475205	0.33341186058906197	0.7467257594235092	0.7687011085794567	9.708206553191172E-4	0.8032364395303839	9.708206553191183E-4	0.8032364395303855	3.000843833281534	0.4409125720045124	0.16676766660107759	0.7944421963605307	2.2158880876988416	2.0393085526141177	0.4875295599642215	2.111306369867404	0.9667390462799524	0.7815548234616821	0.5027404430985306	1.114451318777938	1.758270330863833	3.7288780623438913	0.3386533429202843	1.0	0.0	0.0	1.0	1.0	1.0	0.0	1.0	1.0	1.0	0.0	1.0	1.0	1.0	1.0	11.0	-55108.431080509035	0.0	0.0	87.0	-1377.9856660790747
122260000	-56949.23215998893	-1443.4503761680703	-55505.781783820865	0.5377691828951944	2020.8019568445022	49.07850327174447	105.59626712476121	14.247499040347506	5.035427029278058	0.2930355435040078	0.1807626573816176	0.19220030283800332	0.3340014962763673	0.8541363715765908	0.7780702214698223	9.103403508240904E-4	0.7650101261501246	9.103403508240948E-4	0.7650101261501268	0.3836510842103248	0.46391918084596956	1.1978306730300814	0.8161376482164792	1.593614459735504	2.450723561011004	2.061651672573585	1.2098580938350314	0.40849726295461086	0.3407249322866248	0.34599219946320964	0.19585024735631715	0.9403060390350854	2.1089843744285015	0.30828571529825133	1.0	1.0	0.0	1.0	1.0	1.0	0.0	1.0	1.0	1.0	0.0	1.0	1.0	1.0	1.0	12.0	-55109.629013775186	0.0	0.0	81.0	-1377.116385619559
122270000	-56893.899596411946	-1444.8540256719562	-55449.04557073999	0.5338293049510277	2020.8058967224463	49.230617530052065	144.14014089065094	14.979928495170476	5.426321136835533	0.29077109650034394	0.1779540094445857	0.19386017806563516	0.33741471598943124	0.6814169301947033	0.7634998271876718	9.379199574527459E-4	0.7406966332980126	9.37919957452747E-4	0.7406966332980143	0.388903702408595	0.2894182554212568	0.998326248372836	0.56825130074468	0.898091600634321	0.6575708681341789	0.5193758434121533	1.3609306029559038	0.07282824601010937	0.2572058803431391	0.728671250824826	0.481402601241357	0.4114315079910834	1.6575236930565491	1.0698545578658845	1.0	1.0	0.0	1.0	1.0	1.0	1.0	1.0	1.0	1.0	0.0	1.0	1.0	1.0	1.0	13.0	-55050.285054945445	0.0	0.0	82.0	-1381.5595186787318
122280000	-56917.196517917284	-1445.4047062864156	-55471.791811630865	0.5291544265793621	2020.8105716008179	49.309143152963536	135.9251790540062	14.925936846038052	5.4503482070556455	0.2931171986232784	0.17970187035049154	0.19216684040589657	0.3350140906203295	0.7615484279727082	0.758395158875882	8.704993074552584E-4	0.7623495842863888	8.704993074552597E-4	0.7623495842863907	0.6931293407048353	0.10779023294569154	5.3916900631273466	0.44260242605378924	1.6841010753328214	0.6687115392410309	0.5062106123818536	0.9816857688149975	0.33107580841974626	0.8953640205513861	0.6258059268303274	0.5561224664069959	1.4358475837585012	2.053135050247787	0.549243058319098	1.0	1.0	0.0	1.0	1.0	1.0	0.0	1.0	1.0	1.0	1.0	1.0	1.0	1.0	1.0	13.0	-55076.702757152394	0.0	0.0	86.0	-1374.3005876273705
122290000	-56953.701983951396	-1455.4396676328136	-55498.262316318585	0.5287021334387016	2020.8110238939587	49.68216338270055	142.50853580213553	14.9305191566068	4.73140635429102	0.29056448946349195	0.1792113372388391	0.1921627551023502	0.33806141819531466	1.0555156030432018	0.8136633747798643	9.285389428089655E-4	0.9198225130559529	9.285389428089643E-4	0.9198225130559524	0.40705023582374655	0.2503019320327064	0.7491081510739573	1.253907623687904	1.1911877428700353	0.3936360483134747	0.47346201745371086	0.639910265208289	0.13663615659737946	0.8072769322676726	0.46990691025554543	0.5696137837378729	0.5010482234219356	3.007981633867119	1.1423843796655295	1.0	1.0	0.0	1.0	1.0	1.0	0.0	1.0	1.0	1.0	0.0	1.0	1.0	1.0	1.0	12.0	-55101.100905297055	0.0	0.0	90.0	-1383.0752771461925
122300000	-56965.08755381416	-1449.2939795989614	-55515.793574215204	0.528450101687095	2020.8112759257103	49.17324898797824	91.69419865417018	13.256601961054441	5.172757247065104	0.2956152844914076	0.17989104464981248	0.19679583241445112	0.32769783844432476	0.5313429103650977	0.7280225948600498	9.742543480990972E-4	0.8129093766308294	9.742543480990936E-4	0.8129093766308274	0.5094988628523002	0.36578933014359033	0.10903863302873464	0.5633449846629944	1.499836201064906	1.4354819288728264	2.95438010097992	0.5055292088629229	0.28771834877396807	0.5002011048894855	0.0399050499355239	1.2273909545717845	0.8924611682905087	2.6847015915142003	0.5216264045645097	1.0	0.0	0.0	1.0	1.0	1.0	0.0	1.0	1.0	1.0	1.0	1.0	1.0	1.0	1.0	12.0	-55116.71770970521	0.0	0.0	90.0	-1381.9907721358406
122310000	-56937.26571052305	-1443.9967671666036	-55493.268943356445	0.5107481169770844	2020.8289779104202	49.16861699212041	112.55352180397837	14.124062304874215	6.5391108774951645	0.2952792851534984	0.17881350710575336	0.18885150801756243	0.3370556997231818	0.9242321885839386	0.7562653371450833	8.995012287857564E-4	0.909172047445153	8.995012287857572E-4	0.9091720474451526	0.5381997376107605	2.9442950860282053	0.41543277714568644	0.4474776126315731	0.6998518568655829	0.7745780640968135	1.3429492196689223	0.8850036376636773	0.103635081892661	0.3364892550396164	0.09389731389031226	0.6841352227699308	0.5931475136251855	1.0071218774269994	0.56451053549072	1.0	0.0	0.0	1.0	1.0	1.0	0.0	1.0	1.0	1.0	0.0	1.0	1.0	1.0	1.0	11.0	-55106.74163452602	0.0	0.0	81.0	-1375.5389017194839
122320000	-56926.11372582509	-1443.4973457182716	-55482.61638010682	0.5145091080547615	2020.8252169193427	48.786430783800334	126.11905379423233	14.758817556193138	5.37763121680637	0.29271503623394707	0.17857220861196632	0.19015875966287993	0.33855399549120263	0.8960122108949516	0.7686224458041703	9.380826868183055E-4	0.9318733516391324	9.380826868183037E-4	0.9318733516391322	0.42682091916099985	1.2137048187356394	1.1097802335345257	0.09040962080488578	1.3522379231941362	1.0177168527954104	4.20459138763774	0.4779172923438508	0.8386948590898369	0.27280613744110266	2.215325292372427	0.5118700527432987	0.1598866045677947	1.3123293217509375	0.7084970570744858	1.0	0.0	0.0	1.0	1.0	1.0	0.0	1.0	0.0	1.0	0.0	1.0	1.0	1.0	1.0	10.0	-55074.41077305125	0.0	0.0	95.0	-1372.169084934663
122330000	-56893.91423367171	-1451.534462360326	-55442.37977131139	0.5316652941473357	2020.80806073325	49.233107474620425	145.3654086047439	15.028358888495776	5.1978060120384795	0.29287801204943753	0.17861801060296664	0.19281472271966715	0.33568925462792465	0.6722901433983907	0.7531727007694566	9.116166495010476E-4	0.7214852500561619	9.116166495010481E-4	0.7214852500561616	1.130044467812095	0.7053458167928554	1.1485580146378565	0.586329681597713	2.492372308695134	1.4688759660671096	0.5631989657588861	0.9917951184216013	0.18348135555629658	0.7997893200741645	0.5387327322831031	0.5865554454525305	0.83640426145178	1.8671900854599748	1.4872152395164318	1.0	0.0	0.0	0.0	1.0	1.0	0.0	1.0	1.0	1.0	0.0	1.0	1.0	1.0	1.0	10.0	-55052.55166155341	0.0	0.0	81.0	-1391.1584309228645
122340000	-56897.48757189313	-1465.4325785522524	-55432.05499334088	0.5527875344478285	2020.7869384929495	49.50532867806127	125.84307185937574	14.655139459522093	5.158249681688262	0.29279742092783245	0.1784904024053256	0.18601156799937285	0.3427006086674651	0.4734143852073741	0.6964014682701322	8.979612250161209E-4	0.8727555256015478	8.979612250161201E-4	0.8727555256015485	0.6343369263872888	1.1223294881019865	0.5349491904259707	0.34786388778573113	1.6229095865592085	1.135992384974743	0.3854306443816468	0.5796393514073288	0.2582640533625393	0.9266422278097901	0.47621372096738085	0.5239381361178528	0.2699798713787551	1.217976030354672	1.1518690502698543	1.0	0.0	0.0	1.0	1.0	1.0	0.0	1.0	1.0	1.0	0.0	1.0	1.0	1.0	1.0	11.0	-55047.2455515645	0.0	0.0	91.0	-1399.8748145196603
122350000	-56929.05213964752	-1459.735422144149	-55469.316717503374	0.5336055776639692	2020.8061204497333	48.90475856481562	103.43591455216387	13.747011089017336	5.586135168795147	0.29518126585837995	0.18086120805763956	0.19016405068288866	0.3337934754010879	0.7412031707027555	0.7780555118633133	9.335614458071069E-4	0.7744476791162281	9.335614458071094E-4	0.7744476791162305	0.6847159001580508	1.239057396742665	0.10208953226342486	1.086117385701254	0.9973712517242699	1.2736426121377464	4.877381604236509	0.6557484714389152	1.1038075346991894	1.2099813287723031	0.5136100012433462	0.7158264554930921	0.9055557588999513	1.0909427015254474	0.6313217151025224	1.0	0.0	1.0	0.0	1.0	1.0	0.0	1.0	1.0	1.0	1.0	1.0	1.0	1.0	1.0	12.0	-55083.89616751838	0.0	0.0	81.0	-1390.9071151895112
122360000	-56901.30621139866	-1444.9905307509564	-55456.315680647705	0.5239704466528519	2020.8157555807445	49.1541412300232	95.8741736967637	13.467091421800982	5.151457003515088	0.2912634829335691	0.18086120805763956	0.19071060260925382	0.3371647063995336	0.790516958552869	0.7794559913001007	8.968664143841877E-4	0.6884599392365838	8.968664143841908E-4	0.6884599392365854	0.14171366644922462	0.27540469161602044	0.15083806984171275	0.2336190952338676	1.3335512412060018	1.2930271526667008	0.5729806583819848	0.5022616236201052	1.4700582913359197	0.3160869398081905	1.4850371300820617	1.1373470379839734	1.151961938328117	1.8129665941590754	0.3056198896406864	1.0	1.0	0.0	1.0	1.0	1.0	0.0	1.0	0.0	1.0	0.0	1.0	1.0	1.0	1.0	11.0	-55075.48666543322	0.0	0.0	81.0	-1387.5705906557182
122370000	-56898.05467657847	-1423.73021789408	-55474.32445868439	0.4674788322294502	2020.8722471951678	47.80789396462243	89.59650198853453	13.719151600178163	5.666896136114445	0.29485334694914306	0.17695669126236768	0.1891980819610485	0.33899187982743684	1.1090171749687885	0.7863956154891598	9.392196370937462E-4	0.7482523784777828	9.392196370937468E-4	0.7482523784777827	0.41187107811134543	0.3893350542920642	1.3495165441772203	1.0880285600651436	1.061787904017566	0.7111413871762412	0.03988212536798592	0.5285587230935441	0.4424551656833998	0.549742146502768	0.06550073938795851	0.3319119607489588	0.81525614282936	1.814898514199204	1.218743989705053	1.0	1.0	0.0	0.0	1.0	1.0	0.0	1.0	1.0	1.0	1.0	1.0	1.0	1.0	1.0	12.0	-55090.85231550472	0.0	0.0	79.0	-1362.6653696939388
122380000	-56896.467008776555	-1426.1867433013044	-55470.28026547525	0.4682475927135728	2020.8714784346837	48.52078403182488	120.84611279807035	14.538633012328944	5.3571897676897455	0.2905765345030577	0.179050695018264	0.19194844495385077	0.3384243255248236	0.7009229454354035	0.7201925227360203	9.460803112451978E-4	0.6859865968905591	9.46080311245197E-4	0.6859865968905589	0.29515349075594294	0.8601853872277855	0.16419942553727832	0.14294262284784656	1.9267763214356028	1.203373093251992	0.9321896457649395	0.6547089836915646	0.5434353861825107	1.3419161099878585	0.002406119691136828	0.2413919346747647	0.9417748922959329	1.6353604698821198	0.3348968008064928	1.0	0.0	0.0	1.0	1.0	1.0	0.0	1.0	1.0	1.0	0.0	1.0	1.0	1.0	1.0	11.0	-55070.936838566355	0.0	0.0	84.0	-1370.1612499783594
122390000	-56885.52351835384	-1428.286650578778	-55457.236867775064	0.4982906859089021	2020.8414353414885	48.48719599086575	116.95813568182726	14.26349666966787	5.463185374893928	0.28729093251356935	0.18330148492161008	0.19307280653719064	0.33633477602762607	0.9852561311453938	0.7845685130056966	8.971626076294615E-4	0.7574950931702396	8.971626076294637E-4	0.7574950931702394	0.5354886738778415	0.10497273133233509	0.6720271380959482	0.8604751706591708	1.177904821890512	1.196676847658997	0.009586151050142657	0.8567566497115789	0.33702368496126534	0.3148886422466036	0.008063422109571165	0.2198456341577261	0.8431739719610207	1.3435501034892454	0.7057609847551769	1.0	1.0	1.0	0.0	1.0	1.0	0.0	1.0	1.0	1.0	0.0	1.0	1.0	1.0	1.0	12.0	-55063.970504596546	0.0	0.0	80.0	-1367.9276834670914
122400000	-56881.897201122825	-1435.8053836157726	-55446.091817507055	0.4824212208540264	2020.8573048065432	48.5144642911949	132.43675312227336	14.774602057101953	5.393659886230855	0.2919256812864487	0.17928891140961378	0.19515647477917367	0.33362893252476	0.427899214002507	0.6713770071791473	9.400117795826235E-4	0.7320840495383526	9.400117795826271E-4	0.7320840495383525	0.3435221464696804	0.2528426014481366	0.3858066656340154	0.3819494058822992	2.118389080172429	1.0128033032766572	0.5652423950800927	0.8390421051863788	1.4421628464149456	1.2578883484268828	0.5060520021141459	0.7355911930806872	0.5496291860568004	1.277413652012024	0.9748236110052614	1.0	1.0	1.0	0.0	1.0	1.0	0.0	1.0	1.0	1.0	0.0	1.0	1.0	1.0	1.0	12.0	-55073.17864989387	0.0	0.0	77.0	-1374.2227329183152
122410000	-56906.81635978474	-1457.9462027096727	-55448.87015707506	0.5802381586604222	2020.7594878687369	49.597322170945496	112.61895403465212	14.210395150129996	5.0401850628720934	0.2918092546923132	0.18115799316489312	0.1924301799555845	0.33460257218720535	1.214884267797296	0.8007287311915359	9.329132996783881E-4	0.8171915905254152	9.329132996783856E-4	0.8171915905254163	1.286213405916136	0.21731913564174776	0.5233931954330828	0.13730256927610301	0.6898116487265393	1.813267507246417	0.8558317958533724	1.032180931128034	0.4200670407052432	2.114039400994697	0.03868704673485648	0.3322926025131186	0.46287539687351514	1.2260511270757692	0.730843328889333	1.0	1.0	1.0	1.0	1.0	1.0	0.0	1.0	1.0	1.0	0.0	1.0	1.0	1.0	1.0	13.0	-55062.98052036509	0.0	0.0	77.0	-1388.3125825453005
122420000	-56923.591140143006	-1458.164964479665	-55465.42617566334	0.49895313161327304	2020.840772895784	49.65467560468236	128.0240827316679	14.811996002650384	5.122592985986946	0.2904913754289625	0.1794667298174124	0.18839072100409385	0.3416511737495275	0.7840431171938766	0.7519033623174979	8.76617289143528E-4	0.8905447963412952	8.766172891435263E-4	0.8905447963412922	1.2237576453982877	1.0508161085438619	0.6406653297118111	1.67537857830062	1.4545629541930845	0.9685957478476264	0.8363315884483918	3.140485067536321	0.45921539524627025	1.306678684362297	0.020607437457240932	0.5380725150906297	1.8998967594268124	2.044839819006455	1.0393849491710725	1.0	1.0	1.0	0.0	1.0	1.0	0.0	1.0	1.0	1.0	1.0	1.0	1.0	1.0	1.0	13.0	-55062.28124136143	0.0	0.0	83.0	-1379.0853784960193
122430000	-56920.2266724962	-1461.8347925041617	-55458.39187999204	0.5226734016464927	2020.8170526257509	49.8111453262981	125.67654744362267	14.549312793773614	5.57986110403229	0.2957116393397345	0.17854990619688882	0.1961426509358857	0.32959580352748724	0.4838955045190598	0.6921812132688191	8.988926256877957E-4	0.8738469855606087	8.988926256877979E-4	0.8738469855606109	1.7946938233491685	0.2837044968152371	1.0807904102301777	0.00337034169291496	1.898517107489148	1.8557467302444264	1.3801528858421044	1.2757114717816187	0.9364401896375837	0.9438068567829646	0.3188835003926952	1.4566628667493497	0.944806694969639	1.9140051102181255	1.4041766253411319	1.0	1.0	1.0	0.0	1.0	1.0	0.0	1.0	0.0	1.0	0.0	1.0	1.0	1.0	1.0	11.0	-55070.84442322445	0.0	0.0	86.0	-1389.5237456242157
122440000	-56925.10910490543	-1432.156245965009	-55492.95285894042	0.49908738063796154	2020.8406386467593	48.95055744840136	135.49885049419336	15.080374187744598	5.46007429781255	0.2931559466910304	0.17901969350842062	0.19199516188356242	0.3358291979169829	0.5885445952711085	0.7043294387444414	9.735702975740906E-4	0.8347809263880456	9.735702975740886E-4	0.8347809263880452	1.542716452307161	1.6918848642762365	0.23481629972658338	0.035273073641162694	1.8365016558185498	0.8946075974122637	0.04124033895329654	1.8780390655124728	0.3847229591448028	1.5049661721099394	0.19745431856792137	0.5538000030897793	1.6918813195898825	2.350099271603109	1.153979023235255	1.0	0.0	1.0	0.0	1.0	1.0	0.0	1.0	0.0	1.0	0.0	1.0	1.0	1.0	1.0	10.0	-55112.23054504817	0.0	0.0	82.0	-1365.9231184304567
122450000	-56891.764044441996	-1420.2760452423713	-55471.48799919963	0.4562557723915449	2020.8834702550057	48.16841875996296	146.65505815797934	15.397887154457731	5.0356221512450325	0.29367450273899337	0.17919500811835787	0.19417740050911733	0.3329530886335278	0.7845359421500541	0.7509382622661941	9.270346290030449E-4	0.9035143874303608	9.270346290030436E-4	0.9035143874303593	0.6365706603132726	1.6132738443194155	0.9563408497760078	0.29782694238519297	1.3052106463189284	1.1043514002550001	0.20916262398856292	1.205928310186572	0.5599606226237662	0.45645445345118657	0.27314236563288574	0.7837584193481834	0.5601172197373622	1.6099511769830062	0.7987752407201183	1.0	0.0	0.0	1.0	1.0	1.0	1.0	1.0	0.0	1.0	0.0	1.0	1.0	1.0	1.0	11.0	-55086.71969791296	0.0	0.0	81.0	-1352.440995169476
122460000	-56917.75168370515	-1434.1769994818492	-55483.574684223306	0.48643770612149967	2020.8532883212758	48.13268721650843	106.27134325370527	14.642255577936805	4.6197476370696515	0.28920993749453816	0.1803839363780187	0.1926554456558732	0.3377506804715663	0.4006466495979253	0.7028928700913362	9.429477358881183E-4	0.9855713960627571	9.429477358881204E-4	0.985571396062758	0.9947212556785493	1.6023629796843226	0.8424751225181489	1.8538751982382153	1.600633432912203	1.25868862154362	3.9528645219094227	1.28962404554839	0.20574967299669777	0.43821583301669337	0.22342410660728912	1.283233578574365	0.7201501718998343	2.9101538927139954	0.8449711816622574	1.0	0.0	0.0	0.0	1.0	1.0	0.0	1.0	0.0	1.0	0.0	1.0	1.0	1.0	1.0	9.0	-55106.024664525125	0.0	0.0	96.0	-1360.07993150363
122470000	-56910.36955098323	-1436.161225664244	-55474.208325318985	0.522408618057171	2020.8173174093401	47.81281056510554	118.2947284092951	14.657274125204712	5.643049883113523	0.2934553905093101	0.17899470131356618	0.190128653721746	0.3374212544553741	0.7193874587203293	0.7469147445841409	9.247378496290493E-4	0.9738326977369338	9.247378496290494E-4	0.9738326977369359	1.2959267894551825	3.148032647989275	2.6585092689811045	0.7906177923877158	2.838347460807697	1.51014781339173	0.29800440732874556	0.869485206805525	0.8197955684355172	1.5456558482645246	1.5337447511096136	0.8104929559508148	1.1944128604967525	5.63136042273662	1.1715470732973914	1.0	0.0	0.0	0.0	1.0	1.0	0.0	1.0	0.0	1.0	0.0	1.0	1.0	1.0	1.0	9.0	-55096.328836690904	0.0	0.0	84.0	-1355.8227759206593
122480000	-56881.84876885058	-1413.1800047013855	-55468.668764149195	0.5120975464831782	2020.8276284809142	47.07215238587313	132.1643494718098	15.030121746877558	5.3316711767281975	0.29013925500437093	0.17773892624124882	0.19249824742849075	0.3396235713258857	0.8821820949610006	0.7548557278259582	9.790512846832428E-4	0.9665359271436416	9.79051284683244E-4	0.9665359271436446	0.8027934073747942	0.804008301051996	0.4929910690207638	0.18957899741201345	1.2042538648217627	1.520908361204939	0.14249393747211456	1.538354364440769	0.36210723909788256	1.3208871873294146	0.6196533002984039	0.9588527329145986	1.324900966399661	1.639876308487204	0.5068528932470185	1.0	0.0	1.0	1.0	1.0	1.0	0.0	1.0	0.0	1.0	0.0	1.0	1.0	1.0	1.0	11.0	-55101.98843457684	0.0	0.0	81.0	-1342.0976839561808
122490000	-56842.88576360368	-1410.990801713679	-55431.89496189	0.486471200221389	2020.853254827176	47.73972794077442	141.9769486168285	15.59501687069831	4.918100334652427	0.29222707026386596	0.1789622428494595	0.19178961550605927	0.33702107138061144	0.42572508734134046	0.697107513646669	9.334856721117308E-4	0.8329065947000228	9.334856721117312E-4	0.8329065947000236	0.6311822950684017	0.6280232226359801	1.642371349848807	0.24734688246729697	1.3988765937237067	0.8750219795168438	0.0904570096481233	0.7137178267347599	0.11348584122356276	0.7402104270981482	1.4522472361659993	0.3186077081873356	0.9750296543753995	2.81830425353032	0.53559421262572	1.0	0.0	0.0	0.0	1.0	1.0	0.0	1.0	1.0	1.0	0.0	1.0	1.0	1.0	1.0	10.0	-55070.4411263312	0.0	0.0	83.0	-1349.079536149453
122500000	-56840.72104605542	-1422.5224348879235	-55418.1986111675	0.4903543213101606	2020.8493717060871	48.68534285728419	167.82292249176334	15.802424635861792	5.160404820546771	0.29150449569946685	0.18101084030471604	0.1919232932339797	0.33556137076183357	1.3150192335493012	0.7937223125760705	9.582291773105684E-4	0.7317210829711341	9.582291773105682E-4	0.7317210829711351	0.857124228953686	0.16130866629784932	0.7337811776975905	1.045580037868519	1.0559812573548557	0.7779671170697395	1.8429587310685756	0.9893561096839157	1.7248804718046222	0.8372239018904034	0.14580396981052446	0.36948344641930975	0.5713590453341779	2.6830174476129693	0.8504003646557633	1.0	1.0	1.0	0.0	1.0	1.0	0.0	1.0	0.0	1.0	0.0	1.0	1.0	1.0	1.0	11.0	-55052.29708604593	0.0	0.0	80.0	-1359.1853683693823
122510000	-56864.069581601645	-1418.7319266169302	-55445.337654984716	0.513309994324151	2020.8264160330732	48.696989187580726	148.94236407124936	15.484014073652535	4.945992692750706	0.2903755424524608	0.17800199870623382	0.1933024095016949	0.33832004933960674	0.9409468346276035	0.7931187157883567	9.506227132227175E-4	0.8869707007421888	9.506227132227189E-4	0.8869707007421885	1.0085301774836588	0.6817852458768452	0.21020513008519684	2.328507925078271	0.9326777871942882	0.6423698495205269	1.6757837031900509	0.8074892295548121	3.1109252352786645	0.3918026368235098	0.150211052291016	0.21792394203576035	0.6758567684657676	1.8037363731869644	1.4227791213354204	1.0	0.0	1.0	0.0	1.0	1.0	0.0	1.0	0.0	1.0	1.0	1.0	1.0	1.0	1.0	11.0	-55084.53178996469	0.0	0.0	79.0	-1347.2456542183647
122520000	-56870.24329745581	-1419.6663015449035	-55450.57699591091	0.5098188319429128	2020.8299071954543	48.09116912054268	154.50794901827905	15.51794259722722	5.325040694901454	0.29526886820807047	0.17823697788485862	0.18902499211639248	0.33746916179067465	1.02088045546674	0.7726692352132963	9.3341388378341E-4	0.9774988705272007	9.334138837834092E-4	0.9774988705271976	1.321124006127238	0.0816966868122084	0.11754454834604498	2.2610217128241166	2.626539940764419	2.278576337165422	0.37349279940299557	0.7844106133460319	0.27387698885024064	1.1338900896071726	0.06856457627043357	0.9200333308332446	0.5830866303859472	3.366621023979918	1.5996673717147583	1.0	0.0	1.0	0.0	1.0	1.0	0.0	1.0	0.0	1.0	0.0	1.0	1.0	1.0	1.0	10.0	-55097.365709306796	0.0	0.0	87.0	-1344.4368577082007
122530000	-56869.57030353535	-1414.8245406383853	-55454.745762896964	0.4674924554277338	2020.8722335719697	48.322267838141386	120.25030403747196	14.789362395721804	5.412191261664345	0.2909262317590047	0.18069978579051735	0.19013462706759943	0.33823935538287464	0.8471323373939073	0.7920204870598636	9.673414171314283E-4	0.7640460337513689	9.67341417131429E-4	0.7640460337513704	2.1585095931661664	0.11862603308204239	0.3184866840550289	0.502458634785539	1.079249523440161	2.138343972264291	0.6660808514669555	1.1882167478290295	0.06440247793285211	0.8244552526463995	0.4161336495834271	0.44777253635169234	0.776534501025106	2.8407810155574675	0.888391054127048	1.0	0.0	1.0	0.0	1.0	1.0	0.0	1.0	0.0	1.0	0.0	1.0	1.0	1.0	1.0	10.0	-55102.294086128226	0.0	0.0	77.0	-1353.7531568163888
122540000	-56891.284984451675	-1424.8900071191974	-55466.39497733248	0.5011006183154322	2020.838625409082	48.58738738523709	119.91394683784617	14.70837783238016	4.731556242183199	0.29244376060749067	0.18069978579051735	0.19052179149823656	0.3363346621037515	1.4274136706972558	0.808156862489354	9.357662299718852E-4	0.725970110243035	9.357662299718819E-4	0.725970110243035	1.1232440005744093	1.1187135504488246	0.49091670197706677	0.06894441364315633	1.9032022622793727	1.026073019807964	1.0456611160967806	0.6306345114922053	1.1926941062704957	2.133961818622081	0.9453366691515767	1.1815818696668694	1.135252027214496	3.47688333030257	1.213231333448149	1.0	0.0	1.0	0.0	1.0	1.0	0.0	1.0	0.0	1.0	0.0	1.0	1.0	1.0	1.0	10.0	-55098.799636526666	0.0	0.0	77.0	-1360.2673796235326
122550000	-56877.67940028332	-1417.26552376134	-55460.413876521976	0.5167611144460527	2020.8229649129512	48.46268327575578	132.64949784749226	15.143865429742592	5.020035718033305	0.29371908444703615	0.1769579582584278	0.19000381575137915	0.3393191415431529	0.7984811358825941	0.7728952538296681	9.444129109348353E-4	0.723515065729215	9.444129109348388E-4	0.7235150657292152	1.3587441320127915	1.1738340075095561	1.250066953516621	2.0199224033424428	1.2734130053091188	2.0860905961190266	0.4885089167793536	0.3160567082701923	0.09487550219211115	0.5290745237090099	3.3514951475435732	1.5954395988314494	0.5810616444767894	2.426907036859207	0.9067786275735512	1.0	0.0	0.0	0.0	1.0	1.0	0.0	1.0	0.0	1.0	0.0	1.0	1.0	1.0	1.0	9.0	-55086.374436984755	0.0	0.0	79.0	-1355.134104358896
122560000	-56873.6849837254	-1428.303091577754	-55445.38189214764	0.48396189509648724	2020.855764132301	48.04696730222751	154.89809443234194	15.536701549503139	5.0799160382891095	0.29106973947746156	0.17827434780046464	0.19364053830268219	0.3370153744193877	0.3413955169409781	0.6508179521382184	9.656273441004459E-4	0.8081083649964343	9.656273441004466E-4	0.8081083649964353	0.9841333297753085	0.4444718954446635	0.10541905654433324	4.411257233753514	2.7948497566561556	1.9312880050461632	0.599922191381443	0.9897457586567091	0.5788035671083553	0.7248174864497917	0.9886145313212928	0.6818556577794673	0.758107942545182	2.4977407634945497	0.8643012975016249	1.0	0.0	1.0	0.0	1.0	1.0	0.0	1.0	1.0	1.0	0.0	1.0	1.0	1.0	1.0	11.0	-55076.38286474359	0.0	0.0	80.0	-1359.0497473624596
122570000	-56860.989172028305	-1418.0483955060154	-55442.940776522286	0.4819454476248259	2020.8577805797725	48.48156303575842	163.63938526381418	15.73025590728172	5.317047210488142	0.29447563291689566	0.17702209426057153	0.19037562437618172	0.33812664844634716	0.7130859247977069	0.7325729015561592	9.905155148901372E-4	0.9030917602630586	9.905155148901366E-4	0.9030917602630579	0.5436591083498948	0.2995836413944523	0.3067688876573306	1.2137828649313875	1.1702608522393354	0.8123625081971364	0.0808630895611969	0.6393031606204668	0.1066787824563166	0.3786469706721712	0.1151060135770293	0.9207640693062593	0.7653890978121441	1.8427739064540887	0.761645675931632	1.0	0.0	0.0	0.0	1.0	1.0	0.0	1.0	1.0	1.0	0.0	1.0	1.0	1.0	1.0	10.0	-55079.118624383045	0.0	0.0	80.0	-1354.4790964278664
122580000	-56858.73223386591	-1403.9850681042776	-55454.747165761626	0.4591112608142812	2020.880614766583	48.05875538029263	124.81342936027708	14.972823754221395	5.054164955852619	0.2902226059346406	0.1802358283840476	0.19374770301586214	0.3357938626654457	0.5166337523546681	0.7297917416795072	9.485734147927248E-4	0.899286657080309	9.485734147927264E-4	0.8992866570803114	0.5155896214599296	0.5627230124224281	0.7407839291437046	2.3762081267489563	0.9560191539771964	0.6046894387221511	0.15828260979167663	0.5806723200625867	0.49638524316194615	0.11698802879540704	0.30627989707109043	0.4306622030324648	0.4613053086330077	2.021628637017148	1.2539884971620907	1.0	0.0	0.0	0.0	1.0	1.0	0.0	1.0	0.0	1.0	0.0	1.0	1.0	1.0	1.0	9.0	-55070.92439184307	0.0	0.0	88.0	-1342.072515405314
122590000	-56866.82929140836	-1415.8291284372735	-55451.00016297108	0.4851138326992659	2020.8546121946981	48.32735107256231	154.6535920013714	15.728842371972107	5.36158229949614	0.29184945849786814	0.1774797120228421	0.18839445093475468	0.34227637854453113	1.6711880859095156	0.822447299764653	9.248012387717243E-4	0.694581090604165	9.248012387717234E-4	0.6945810906041657	0.5094806140064672	0.053088637307911246	0.07232998889549482	0.3729792764316823	1.0583230245769495	0.696021841740844	0.08565089071022448	0.16368142927985524	1.3349260448014921	0.5178991116459412	0.14948937946156102	0.8125255281274774	0.5183631855162255	0.791422348561178	0.8016319418553266	1.0	1.0	0.0	0.0	1.0	1.0	0.0	1.0	0.0	1.0	0.0	1.0	1.0	1.0	1.0	10.0	-55062.38037337	0.0	0.0	82.0	-1362.753647710616
122600000	-56876.65067210348	-1418.629474585734	-55458.02119751775	0.49405191582073166	2020.8456741115765	48.853621461431466	123.11892404688034	14.616518512648161	4.678083163677973	0.2905829217567939	0.1801388584934667	0.19344109656671593	0.33583712318301956	0.987772749865222	0.7810310471768025	9.065455853104035E-4	0.8225238524092158	9.065455853104051E-4	0.8225238524092162	0.2786956497065201	0.256232452073896	0.5920514026805229	0.6475457006334991	1.330516322461821	0.4059509602497365	0.1720320945353113	0.2110302466056256	0.11772648234682541	0.1618058046717461	1.842508210661493	0.6007126068870879	0.58011835597608	1.4433087382082026	0.3744241115577341	1.0	1.0	0.0	0.0	1.0	1.0	0.0	1.0	1.0	1.0	0.0	1.0	1.0	1.0	1.0	11.0	-55077.2524860614	0.0	0.0	85.0	-1357.419446405059
122610000	-56888.00095868114	-1435.247240122558	-55452.75371855858	0.45461826321224535	2020.885107764185	48.084454390955294	96.70162086338587	13.96472317180622	4.902591111000726	0.29009575655838354	0.18082052725173944	0.19320117358115438	0.3358825426087187	0.8868289925896918	0.7665862296003666	9.964419723561568E-4	1.0560063708917147	9.964419723561542E-4	1.0560063708917167	0.6288011901239189	1.7580801942202764	0.25209954949244734	1.356556325577079	0.9508645729904621	0.6782196075842374	1.1217655510123778	0.3185804286420909	0.9319611491294518	0.3296716641850584	1.3200340664582324	0.2121424226369108	0.7421658730655828	1.4472086984235308	0.41277333610033773	1.0	0.0	0.0	0.0	1.0	1.0	0.0	1.0	0.0	1.0	0.0	1.0	1.0	1.0	1.0	9.0	-55067.868554343375	0.0	0.0	87.0	-1364.3841383285683
122620000	-56927.73699764763	-1428.9554875688873	-55498.78151007875	0.48165969985616147	2020.858066327541	48.31068296719672	100.15050386023957	13.979318640546856	5.427820849084676	0.29213054627967067	0.17715687654770457	0.19676354901111492	0.3339490281615059	0.6979456273257263	0.7736724152081961	9.2719089020525E-4	0.9626544416081709	9.271908902052485E-4	0.9626544416081716	0.3207128588893518	0.5479216127315675	0.41574407514672046	1.049221392965926	2.0841114686831346	0.4496866936406849	0.35653714180465546	0.7488822587647948	0.35669388244123573	0.9506849800242793	0.5589481284300225	0.42987481360392943	0.8260905711806888	2.1818525325356197	1.330243975621899	1.0	0.0	0.0	0.0	1.0	1.0	0.0	1.0	1.0	1.0	0.0	1.0	1.0	1.0	1.0	10.0	-55102.54128392902	0.0	0.0	94.0	-1360.4888482174335
122630000	-56906.40582603752	-1427.2995629615673	-55479.10626307595	0.46779962612436354	2020.871926401273	47.89214427614219	125.37023142881938	14.85630364740049	4.974427182419306	0.2912996446578296	0.17910598881223871	0.19471400560227767	0.3348803609276501	0.41557383373592993	0.7095778864874406	9.296238378703018E-4	0.8595977598118583	9.296238378703037E-4	0.8595977598118609	0.5972630091176078	1.1701480292495214	1.5279579814728759	0.09640538128543531	2.6859286182393474	0.9131844525049098	1.4623235259659875	0.40330751200249043	0.6571219088712827	1.0360450226026516	1.048564198179838	0.5046818395956519	1.0561426710685324	2.1876685450873614	0.5293763082414703	1.0	0.0	0.0	1.0	1.0	1.0	0.0	1.0	1.0	1.0	0.0	1.0	1.0	1.0	1.0	11.0	-55088.32029048822	0.0	0.0	86.0	-1359.2512914501963
122640000	-56889.15538244323	-1414.3576825103064	-55474.79769993292	0.5066469525008795	2020.8330790748964	47.63244550456842	107.84133751719324	14.32283819068579	4.858716446897805	0.29149207853912085	0.17781452379540155	0.19306454411477994	0.33762885355069366	0.8054307542264151	0.7884346631836302	9.828575315013232E-4	0.9214994068067612	9.828575315013223E-4	0.9214994068067592	0.1623167877487315	2.140353482293025	0.27968807829262804	0.8828904435293748	1.756774949656738	0.8321168202934787	0.45745738662909047	0.6761831315238045	0.08415990654477784	0.42274483270993185	1.1422005829196673	0.32192920946863895	0.38321402475040495	1.37376349261769	0.10515517983250261	1.0	0.0	0.0	0.0	1.0	1.0	0.0	1.0	1.0	1.0	0.0	1.0	1.0	1.0	1.0	10.0	-55083.90015544599	0.0	0.0	95.0	-1349.9687686479936
122650000	-56898.837562595116	-1420.9255110050012	-55477.912051590116	0.5375781952715974	2020.8021478321257	47.8702554646225	126.5046149210543	14.76436013916338	5.40253658476298	0.2916591290592682	0.17704752574573418	0.19210663736179925	0.3391867078331943	0.9439585005216576	0.7855136971313978	9.338108468126753E-4	0.752696221818052	9.338108468126754E-4	0.7526962218180513	0.8409223589870706	1.1362220600565311	0.39931654289465524	0.47712024250322127	2.012372847312478	0.5795601184594525	0.9245197703115743	0.8667261018353707	0.47642703928720587	0.6368297142445533	0.4423427621899387	0.3205872176098244	0.587141383720559	1.262500850044146	0.6475901301701609	1.0	0.0	0.0	0.0	1.0	1.0	0.0	1.0	1.0	1.0	0.0	1.0	1.0	1.0	1.0	10.0	-55084.56702514486	0.0	0.0	88.0	-1363.3223170329318
122660000	-56856.16187511531	-1413.2350942854869	-55442.92678082982	0.46768099583174216	2020.8720450315657	47.20892815573747	151.64363231274586	15.686920758643158	5.437666251853382	0.29187975858142895	0.17969903733256515	0.1937601421486767	0.3346610619373252	0.562754544105234	0.7423317977399075	9.491012323143794E-4	0.8776710568410658	9.491012323143802E-4	0.8776710568410664	0.6629383112221872	0.32475723487041036	1.9513552617962513	2.0517926938134505	1.8888160174130766	1.0668089965413525	0.6320475054707843	1.4211240713387594	0.45218454016399073	0.7847585391508208	0.29086215740399723	1.2103211783932264	0.4736687188683369	1.6977884979791993	1.2008947563238421	1.0	0.0	0.0	0.0	1.0	1.0	0.0	1.0	1.0	1.0	0.0	1.0	1.0	1.0	1.0	10.0	-55052.76550660301	0.0	0.0	88.0	-1346.20863462828
122670000	-56874.07106322092	-1419.6754525388762	-55454.39561068205	0.4980581637567679	2020.8416678636406	47.27470231186954	132.42574368385405	14.915072883328088	5.1830453435402575	0.2927564096844855	0.17765586706083586	0.19170638742262305	0.33788133583205165	1.2109834973268272	0.7697411785729931	9.330963152718093E-4	0.8740626183140077	9.330963152718112E-4	0.8740626183140074	1.489027074600577	0.44507461919378544	2.199118952045974	2.882870243121156	2.1923661545524573	0.6981615355206373	5.046001207186184	1.4811503009562903	0.2678820184194545	1.6855799663555409	0.25868880981658243	1.6642755311388062	1.811244123051437	4.183258406816585	1.1339737693726473	1.0	0.0	0.0	0.0	1.0	1.0	0.0	1.0	1.0	1.0	0.0	1.0	1.0	1.0	0.0	9.0	-55063.04131760645	0.0	0.0	93.0	-1342.3272790203544
122680000	-56856.48385192438	-1417.8942074138888	-55438.58964451049	0.4820967468458148	2020.8576292805515	47.0865705383363	123.21794979322804	14.961847657212589	5.380054804852262	0.28903848750821454	0.18148913629138713	0.19230137949151593	0.3371709967088784	1.7042774792610105	0.8108447724310145	9.383428020244807E-4	0.9720388838829815	9.383428020244793E-4	0.9720388838829794	0.7267797562667048	0.45025413918897816	2.909344601839602	0.3340708486431472	1.868620383474561	0.26927640871542174	1.2564214848104793	1.3464123083160768	0.3792318708959205	0.4348700232803134	0.43602808197258325	0.27580178510525794	1.011081556015859	1.3143188358347742	0.5496741477136484	1.0	1.0	0.0	1.0	1.0	1.0	0.0	1.0	1.0	1.0	0.0	1.0	1.0	1.0	1.0	12.0	-55074.27873332567	0.0	0.0	82.0	-1342.503682347131
122690000	-56879.91459574108	-1427.7498632551542	-55452.16473248592	0.4602307353359382	2020.8794952920614	47.094095527829346	128.6141276259053	15.064980500419887	4.999848140499778	0.29298410627213445	0.17754351752746725	0.18913952995742367	0.34033284624297067	1.2488086709985142	0.7968908363209396	9.365378605521115E-4	0.9611602741566716	9.365378605521111E-4	0.9611602741566715	1.0545170800727475	0.19828350631724953	0.2900311330180998	1.7658242539410718	1.7874582272806436	2.4579790610309757	1.1796067580052636	2.3992486674322473	0.5694532865024848	1.9616869174563585	0.5932186103362064	1.3084973250554905	2.7127208483674483	2.052724485097931	0.6015871886527813	1.0	1.0	0.0	0.0	1.0	1.0	0.0	1.0	1.0	1.0	0.0	1.0	1.0	1.0	1.0	11.0	-55087.53425075992	0.0	0.0	80.0	-1348.7824603722984
122700000	-56843.891883557415	-1411.3511032291453	-55432.54078032827	0.46133965106278707	2020.8783863763344	47.66777116536498	119.80075964718954	14.79754965623139	5.418221398873821	0.2913913888332834	0.17587947087851855	0.19067942415226427	0.3420497161359297	1.2280628475758602	0.7995313146827016	9.812877895250534E-4	0.7325131329031853	9.812877895250581E-4	0.7325131329031864	1.1382289438423778	0.5997210441464709	0.35781939670135054	1.3073683876637419	1.1077111286714496	0.9355974343073128	1.5221918503904734	1.0288947256305268	0.18273095621900026	0.5050973933590343	0.07724660314666727	0.7365511517571781	1.1669118338271613	1.0375188687113113	0.6405696413935792	1.0	1.0	0.0	0.0	1.0	1.0	0.0	1.0	1.0	1.0	1.0	1.0	1.0	1.0	1.0	12.0	-55046.797555863624	0.0	0.0	78.0	-1349.1509284800934
122710000	-56863.69815611008	-1402.5651238005998	-55461.13303230947	0.456298428162997	2020.8834275992342	47.1793379896706	136.73682811744368	15.273957808973462	5.24413514060529	0.2889298112572694	0.18275841729421688	0.19356887705974513	0.33474289438876464	0.7566660729664408	0.7590390113593677	9.322664809207216E-4	0.8565919788214177	9.322664809207234E-4	0.8565919788214171	1.070623295358602	2.5030545857695006	0.25361065875507177	0.24959045307794334	1.6798844189120195	1.574021411131673	1.320154826270561	1.7987259204469008	0.4850950287965726	1.640020685423828	1.7858175315292695	0.8384103089288419	0.9623553776818338	1.1212215050690912	0.8291971438022988	1.0	0.0	0.0	0.0	1.0	1.0	0.0	1.0	1.0	1.0	0.0	1.0	1.0	1.0	1.0	10.0	-55089.34166026224	0.0	0.0	83.0	-1334.3409906387844
122720000	-56872.90848755451	-1410.949487466694	-55461.959000087816	0.48074518048494447	2020.8589808469123	46.7880666021484	101.52765025753358	14.369022447860118	4.7134481917523585	0.291130402923162	0.18090921870117896	0.1947060981180469	0.3332542802576083	1.1143864651953082	0.7914691881310765	9.593381035243766E-4	0.8456582501019111	9.593381035243745E-4	0.8456582501019098	0.37381165461398536	0.0976679548902045	9.635576603145049	0.8827671124867669	1.4361979293882252	0.7201275602524039	0.41292635452836607	1.0504364517086286	1.1943253908116358	0.2902137546540367	1.5709286130381521	0.5292135511371603	0.20826634824277737	1.1986755185451194	0.5940166762686265	1.0	1.0	0.0	0.0	1.0	1.0	0.0	1.0	0.0	1.0	0.0	1.0	1.0	1.0	1.0	10.0	-55082.86289654199	0.0	0.0	82.0	-1341.2302255796772
122730000	-56836.94050344152	-1380.7010107542085	-55456.23949268731	0.460820727964476	2020.8789052994327	46.52037387889254	121.36751069131894	14.924803160185059	5.211080927281152	0.29524428812919984	0.1770280540204304	0.18970129617506262	0.3380263616753033	0.9210014980507898	0.7633131745558333	9.823138200452742E-4	0.7850893999003908	9.823138200452722E-4	0.7850893999003912	0.5889777414874249	0.5482606806177052	0.03900911977065083	2.450853815500572	0.8215551778142101	1.0174127022579718	0.18576865095323697	0.7242634110183533	0.254975283171729	0.4131184031211007	2.8551527063280306	0.21400373087574076	0.41794473451466296	0.7164400790350501	0.42812679884935156	1.0	0.0	0.0	0.0	1.0	1.0	0.0	1.0	1.0	1.0	0.0	1.0	1.0	1.0	1.0	10.0	-55082.353998395956	0.0	0.0	80.0	-1322.6431619796924
122740000	-56847.50649335665	-1400.8963999437883	-55446.610093412855	0.46785174440402666	2020.8718742829933	46.2148316428513	123.69725926076107	15.312035293792297	5.34649225671016	0.29286823591440564	0.1773575491402821	0.19604361737420248	0.33373059757110596	0.6023795723703831	0.7242321728370797	9.89266078333036E-4	0.8393345688952141	9.89266078333036E-4	0.8393345688952135	1.2369563733161366	1.0259524506810627	0.3079127327011511	0.6998978419821857	3.781541264062426	3.0125308014073573	3.3971653921413845	1.6914552686968125	0.39124823747183535	1.6451411823335083	1.5170154669200364	0.6501358705025613	2.113060106836279	3.071353375171504	1.0467350442268986	1.0	0.0	0.0	0.0	1.0	1.0	0.0	1.0	1.0	1.0	0.0	1.0	1.0	1.0	1.0	10.0	-55072.763677667535	0.0	0.0	80.0	-1327.2003676352906
122750000	-56867.355554121874	-1404.3600114695244	-55462.99554265235	0.47240985685171105	2020.8673161705456	46.2297799770969	105.3744568048279	14.308755884428383	4.982557515566085	0.29115387422570116	0.1766716585853979	0.19196869306657477	0.3402057741223223	0.5812248057036137	0.7523532071473303	9.250744230117712E-4	0.8493956506988932	9.25074423011773E-4	0.8493956506988949	1.184056849348146	0.405344934509721	0.15387250698913407	0.6759219179218906	1.7063796988093554	0.6417488240816157	1.7132641064184213	0.7992793999414683	0.41427940458907186	0.5347088233495366	1.640426836612157	0.33269770070722815	0.6702574663880424	1.3890633504600347	0.5274683089593463	1.0	1.0	1.0	0.0	1.0	1.0	0.0	1.0	1.0	1.0	0.0	1.0	1.0	1.0	1.0	12.0	-55065.22690246306	0.0	0.0	84.0	-1338.8212366516723
122760000	-56865.393035452485	-1414.8621562393546	-55450.53087921313	0.4714082832052569	2020.8683177441922	46.29551373617638	125.60958479964275	15.055492331164055	4.907913331624422	0.2919481553643071	0.17959193041374608	0.19261048288877858	0.3358494313331643	0.6879004833634468	0.7207104534364445	9.776915800684151E-4	0.9679272544206047	9.776915800684181E-4	0.9679272544206073	2.0115267514067856	0.2800022409626125	0.4405178283562302	0.49580178824594173	2.020057557282805	2.126572488442956	0.8556687492198005	0.7349003754352449	0.3766196731628455	0.8356265091505353	0.1305061072736983	0.23360468459165612	0.6616276370704017	2.8320263592935633	1.264519189759547	1.0	0.0	0.0	0.0	1.0	1.0	0.0	1.0	1.0	1.0	0.0	1.0	1.0	1.0	1.0	10.0	-55066.30909292917	0.0	0.0	91.0	-1345.2997463364316
122770000	-56877.15103859428	-1407.4351783182162	-55469.71586027607	0.5224938255441914	2020.8172322018531	46.85879595984373	116.47752162037263	14.59375653475774	4.7411350495544164	0.287372836679299	0.18450115386340474	0.19468026675589137	0.3334457427014009	0.9585402854309012	0.7791159343949069	9.85490277055086E-4	1.0557455474835398	9.854902770550854E-4	1.0557455474835384	1.2351846530591966	1.8353315792000668	3.242870630994337	0.20934948393828623	2.6082855962707128	0.9867836358625259	0.7757611053840933	0.9119037207531201	0.3121890956663517	0.6645242393906289	0.10168963352136871	0.871750512686516	0.5885047793402328	2.0289586058930777	0.9840858729819855	1.0	0.0	0.0	0.0	1.0	1.0	0.0	1.0	1.0	1.0	0.0	1.0	1.0	1.0	1.0	10.0	-55075.10423145613	0.0	0.0	89.0	-1330.703602698832
122780000	-56847.80932380873	-1393.05637801842	-55454.752945790315	0.46981633914245496	2020.869909688255	47.01735951902394	124.15905978481983	15.040210712914268	4.44028762018642	0.29445926460154914	0.17702276804326467	0.19315127755826295	0.3353666897969193	0.9395012630924416	0.7838608056356189	9.614087520974295E-4	0.8520142491096026	9.614087520974277E-4	0.8520142491096032	0.4898656794353082	2.0212781102691144	0.474053360949619	0.2580720638758128	1.7654276130059916	1.6427761693473302	0.9532957959000284	0.6299801536090737	0.3968100861828794	0.6949752061851635	0.17413630424299675	0.57285495778133	0.6580259638047455	1.7128822865822668	0.7455964633675788	1.0	0.0	0.0	0.0	1.0	1.0	0.0	1.0	1.0	1.0	0.0	1.0	1.0	1.0	1.0	10.0	-55070.47616293523	0.0	0.0	83.0	-1330.069608952815
122790000	-56838.350545814814	-1396.4432610730837	-55441.90728474173	0.46819240868672196	2020.8715336187106	46.402638230500976	105.24896573940943	14.391512914740748	5.3485660566672	0.2914177941717037	0.17727787740635145	0.19629173157820715	0.3350125968437337	0.9830371348601744	0.7813745517891074	9.90795010522401E-4	1.045262690751539	9.907950105224011E-4	1.045262690751541	1.4699026364954235	0.5398111964520466	0.2586521806146819	0.26725115926575005	2.1121609445156206	1.3758737264587706	2.374468880190527	1.182782652088529	0.14057047911324064	1.0834086125166407	2.981870785291946	0.3790609345946577	0.955623060637267	2.610972417790038	1.033783044884656	1.0	0.0	0.0	0.0	1.0	1.0	0.0	1.0	1.0	1.0	0.0	1.0	1.0	1.0	1.0	10.0	-55074.72584909221	0.0	0.0	84.0	-1319.1570603061932
122800000	-56860.73997449833	-1427.7018438974355	-55433.03813060089	0.4793516895349853	2020.8603743378624	47.02876153579026	108.18900764480453	14.200980361860488	5.610377178883539	0.29386672090653976	0.1801213339243826	0.1899621070304669	0.3360498381386067	1.0672685357907594	0.7848068125868296	9.943125252829808E-4	0.8532091960027478	9.943125252829797E-4	0.8532091960027457	1.3097046790722635	0.7461769473299142	0.3099072717187937	0.5671506876299183	1.9900010072891197	2.7892593626452	0.5828515070032356	1.8828815930423515	0.5849890817346365	1.4912195470125762	2.8140443512850357	0.5588611058514095	1.393625700134814	3.506150675595087	2.595535594134286	1.0	0.0	0.0	0.0	1.0	1.0	0.0	1.0	1.0	1.0	0.0	1.0	1.0	1.0	1.0	10.0	-55064.89773185603	0.0	0.0	85.0	-1354.2819324563006
122810000	-56878.28040472375	-1409.7123602631452	-55468.568044460604	0.5336462743238745	2020.8060797530734	47.07456037406947	101.61783108789312	13.887170550792622	4.8250879176970125	0.2904345667823368	0.17621580243900412	0.1933599589009967	0.33998967187765844	1.1168387586510133	0.785264634501667	9.323401663842439E-4	0.8481790811467605	9.323401663842446E-4	0.8481790811467592	2.3972323463983938	0.7893991761665883	0.5955158671261744	1.2402831997569534	2.1989213886180337	2.3653860106044955	0.3222862616994191	1.1429041112292382	0.6807665515948252	1.3972646038163372	0.4415422046075944	0.2653885369611672	1.2925689416823023	2.3341634959867794	1.0495504078400548	1.0	0.0	1.0	0.0	1.0	1.0	0.0	1.0	1.0	1.0	0.0	1.0	1.0	1.0	1.0	11.0	-55112.68116395802	0.0	0.0	78.0	-1339.1246207411843
122820000	-56831.78233857134	-1392.130449730158	-55439.65188884118	0.5203441323753891	2020.819381895022	47.04121460750465	133.4220983032499	15.546264162208383	5.443174271532043	0.2899169075637762	0.18250249715447522	0.1903909869545688	0.33718960832717587	1.3085576141384352	0.7906573205468904	9.555481583647712E-4	0.890271582753732	9.555481583647713E-4	0.8902715827537295	1.5364656631730778	0.013077441037564246	0.09417812740979448	0.05385376366823409	3.01775121898759	3.0756168983416865	0.45770206192465757	2.1162840529697142	0.2828865246353368	2.029917944061828	0.41820301243646124	0.7716298517951404	2.2181898614323696	2.264769752395012	2.0223430252314176	1.0	0.0	0.0	0.0	1.0	1.0	0.0	1.0	0.0	1.0	0.0	1.0	1.0	1.0	1.0	9.0	-55090.334205776686	0.0	0.0	79.0	-1320.9990905555937
122830000	-56851.23433513681	-1390.901964868726	-55460.33237026809	0.49840734390535557	2020.8413186834919	47.286700434257035	146.90000861504404	15.88635919577226	5.519206118062864	0.2941193750020226	0.1802215967085179	0.1921686206300261	0.33349040765942944	1.0081650356161256	0.7819101818188743	9.855309310786797E-4	0.7962424373226085	9.855309310786826E-4	0.7962424373226084	0.281734021806474	0.17523069067082642	4.29766234359751	0.23808509067060188	1.0833614017276263	0.6480933690758447	0.12598213732500377	0.4782685961989916	0.13377610470669607	0.40269932433662736	4.495880652888125	0.08967034517368165	0.17411400397715182	0.8124639091477799	0.6651363966095974	1.0	1.0	0.0	1.0	1.0	1.0	0.0	1.0	1.0	1.0	0.0	1.0	1.0	1.0	1.0	12.0	-55102.48185633891	0.0	0.0	78.0	-1324.36191528398
122840000	-56874.23541381733	-1395.1005240163681	-55479.13488980097	0.49100257466969677	2020.8487234527277	47.28280141084545	129.65975266967968	15.60921733859342	5.837032802930589	0.28892884043321715	0.1781148747584189	0.1892461143422565	0.34371017046610347	0.771790089407273	0.7659108090304986	9.277414906929097E-4	0.7963872227717018	9.277414906929114E-4	0.7963872227717034	1.0164016716575492	0.6519811599139019	1.7320028418247824	0.13283485409026333	1.4055021897527844	0.8490757393192794	3.7671085889526155	1.6228441093411274	0.44979031454204665	0.9022598335948316	5.863945913141428	0.4071843723630614	0.48903182610263934	1.3985773203629615	0.8965059405709422	1.0	1.0	0.0	0.0	1.0	1.0	0.0	1.0	1.0	1.0	0.0	1.0	1.0	1.0	1.0	11.0	-55099.776238244645	0.0	0.0	80.0	-1323.9041259163896
122850000	-56867.41290088484	-1412.064488393942	-55455.3484124909	0.44657491135637395	2020.893151116041	47.8192190093734	151.52534146059585	15.876404296760278	4.902041519908613	0.2943188625748362	0.17761798260152162	0.1916910218486705	0.3363721329749677	0.9843758766719372	0.7963316418236117	9.525939309014913E-4	0.9078022848978319	9.525939309014925E-4	0.9078022848978344	0.7217499201087806	0.2681226053604953	1.0920645141616345	0.5040141967162101	2.0949981417558745	0.9046217606367036	2.1957341023166386	1.5256700786820334	1.7384528087423863	0.45054761921784564	3.4938957740216208	0.6847241664749193	0.7727276412295895	2.235262505087236	0.9981143090819646	1.0	1.0	0.0	1.0	1.0	1.0	0.0	1.0	1.0	1.0	0.0	1.0	1.0	1.0	1.0	12.0	-55091.42553500913	0.0	0.0	76.0	-1334.3117256099797
122860000	-56872.9759427568	-1412.4265084208103	-55460.54943433599	0.4756877015757441	2020.8640383258216	48.32913169436979	163.18200675732666	15.94530385346244	5.106525314223592	0.29262147127982124	0.18183232875686847	0.19096638418138379	0.3345798157819226	0.21141025148244494	0.5903637408621617	9.631911193556649E-4	0.8288460803292832	9.631911193556622E-4	0.8288460803292801	0.10944350263124594	0.2655841026802235	0.4791429162621943	1.035668380488096	1.6953313334026447	0.9462675102637917	0.5887793305592735	0.8555220290858628	0.17002522900903141	1.0716997865562132	2.4810811754247797	0.2848666154221984	0.6744704762212708	0.9579991041110759	0.3918150672406659	1.0	1.0	0.0	1.0	1.0	1.0	0.0	1.0	1.0	1.0	0.0	1.0	1.0	1.0	1.0	12.0	-55089.52313712226	0.0	0.0	82.0	-1347.1648382709684
122870000	-56870.9731705395	-1424.4451743461098	-55446.52799619339	0.5058435967404894	2020.8338824306568	48.49658212824966	135.6915239864263	15.086217134628244	5.031111548078568	0.28798190435213183	0.1835624953735017	0.19020769838374937	0.33824790189061316	0.4737029458007567	0.6530547892966315	9.978728983940739E-4	0.9576613850491195	9.978728983940754E-4	0.9576613850491194	0.42055974793886297	0.2985908922365227	2.240985879335119	0.601932781788556	2.091407724147023	1.0181276648705788	0.2346819278499671	0.8375611918228298	0.4924618614642537	1.2094326910871516	1.0080909006365595	0.8402559400705807	1.9235077060883097	1.3190758721400317	0.5685443315184384	1.0	1.0	0.0	1.0	1.0	1.0	0.0	1.0	1.0	1.0	0.0	1.0	1.0	1.0	1.0	12.0	-55080.32509887467	0.0	0.0	80.0	-1349.3188893408164
122880000	-56912.22181303337	-1441.8027282181993	-55470.41908481517	0.46885067825607135	2020.8708753491412	49.195298210393624	128.67013648313994	14.716390469673055	4.443336716495194	0.2876982093646774	0.18295024113428343	0.191352430107482	0.3379991193935532	0.8111894907876243	0.7490719068381876	9.297530771171212E-4	0.9010601163076404	9.297530771171222E-4	0.9010601163076434	0.6929048400975044	0.2932145621473553	0.6082275841206738	0.3921463183724581	0.8243396713886468	0.31499445266659487	0.3944398703626811	0.6837889502131362	0.2714479626577833	0.3862551935516159	0.18553206415079107	0.34136861688021514	0.583543893495825	0.8038361553959469	0.31971773030558925	1.0	0.0	0.0	1.0	1.0	1.0	0.0	1.0	1.0	1.0	0.0	1.0	1.0	1.0	1.0	11.0	-55109.09383542884	0.0	0.0	77.0	-1378.7014254626595
122890000	-56907.3163489547	-1471.2435132410992	-55436.0728357136	0.47105594386758587	2020.8686700835297	49.709604896347635	156.71713136711813	15.439674210289493	4.71763243347898	0.2921467444075705	0.17742665066782357	0.19563519336192314	0.3347914115626788	0.9811670192514444	0.773396943864968	9.327516996955116E-4	0.8450354800198403	9.327516996955131E-4	0.8450354800198395	1.7237837867748436	0.42734855779400394	0.7494912851369306	0.5167620224457546	3.2653893597666652	0.7597547879315958	1.3726232266006906	1.5525683733759057	0.4801995031929484	1.1570199071380343	0.27523025586219074	1.2826137214435682	0.6646734785711239	2.1665650772351492	1.226730044783098	1.0	1.0	0.0	1.0	1.0	1.0	0.0	1.0	1.0	1.0	0.0	1.0	1.0	1.0	1.0	12.0	-55066.3468481573	0.0	0.0	83.0	-1397.039362941425
122900000	-56925.74017644167	-1450.4179209801478	-55475.32225546153	0.4659780733780782	2020.8737479540193	49.696134211287024	141.22819100809832	15.17276447061415	4.752711183685445	0.291848782523314	0.176941349814521	0.1910637485716089	0.34014611909055215	1.3529258726713933	0.81041525807213	9.520702489193158E-4	0.6824072784463314	9.520702489193164E-4	0.6824072784463312	0.9528417079679191	0.40062641731481485	0.9255181340191811	0.22046413394669484	0.933318512727147	0.8114133084940386	0.834149378122174	1.6736213865300902	0.28731876065547923	0.6609919807268528	0.2907509463230412	0.5872243153770892	1.5093726352340275	1.8365300448357107	1.1937010603640255	1.0	0.0	0.0	1.0	1.0	1.0	0.0	1.0	1.0	1.0	0.0	1.0	1.0	1.0	1.0	11.0	-55090.77748302714	0.0	0.0	82.0	-1390.5823983287269
122910000	-56959.252890604206	-1478.3550486828367	-55480.89784192137	0.5214860201721436	2020.818240007225	50.10174004289422	121.01796126806568	14.0073486210466	5.443421370932445	0.29139150708879247	0.17825666152191955	0.19113933735890903	0.339212494030375	0.8857910421469681	0.7660945976797467	8.936191779252987E-4	0.8554705389796496	8.936191779252984E-4	0.855470538979647	0.4499701091829017	0.13269237394389274	2.298085706463115	0.442077670021961	1.9880498511230238	1.6370723734724424	0.31201811883762715	1.358428885836979	0.06047591865078684	0.718065080754282	0.36140250929159434	0.6335522337227313	0.8535573626420863	1.0208450691803244	1.3519070045590815	1.0	1.0	0.0	1.0	1.0	1.0	0.0	1.0	0.0	1.0	0.0	1.0	1.0	1.0	1.0	11.0	-55086.24053765522	0.0	0.0	79.0	-1409.8729180342964
122920000	-56941.880835401476	-1469.6609333511792	-55472.219902050296	0.49851710379566494	2020.8412089236017	49.76328597246172	131.6239076663582	14.912709450325051	5.45610511364536	0.2910900939891671	0.17611228257884046	0.1927163874871863	0.34008123594480216	1.4328632145620845	0.8178113416585159	9.071326387665212E-4	0.6551080491206656	9.071326387665217E-4	0.6551080491206658	0.6136559051677181	0.3890039690276855	0.850994946636317	1.5422053950882781	2.709669247601768	3.2247653681767803	0.22542061760456775	3.039756254054225	0.6058663931255539	3.81663832677383	0.048521304770646215	1.5383718526791699	1.4700155929402834	3.1576970760658436	0.6527477165906379	1.0	1.0	0.0	1.0	1.0	1.0	0.0	1.0	1.0	1.0	1.0	1.0	1.0	1.0	1.0	13.0	-55084.84858690407	0.0	0.0	77.0	-1395.3529943270116
122930000	-56920.57293688507	-1462.1408042852374	-55458.43213259984	0.4773502087838836	2020.8623758186134	49.957294505259725	163.6872132296226	15.348751825151204	5.745674647611034	0.29062692412661256	0.1773202071289923	0.1921932257890107	0.3398596429553804	1.0257640442949607	0.7982854066045192	9.152761072410348E-4	0.6783455062695714	9.15276107241037E-4	0.6783455062695736	0.28940942489986055	0.4151547125337264	1.3278476484768973	0.4590380762710262	0.6956491323969051	1.2899735764318379	1.4556985704895433	0.5691737363043387	0.4804154442559685	0.7132395040441943	0.05640993342890821	0.7228902438053357	0.49207612644457727	0.8487349795459359	0.46017919295180937	1.0	1.0	0.0	1.0	1.0	1.0	0.0	1.0	1.0	1.0	0.0	1.0	1.0	1.0	1.0	12.0	-55075.39135432985	0.0	0.0	80.0	-1403.1010019323942
122940000	-56930.90677167213	-1491.2545838589929	-55439.65218781314	0.5745413952242238	2020.765184632173	50.20093463014256	139.27562349706415	14.46904291630003	5.180113982504214	0.2886032358129362	0.18296995421102277	0.18987886795859266	0.33854794201744437	0.555363274844054	0.7204633989817818	9.003503853714682E-4	1.0992568696444656	9.003503853714685E-4	1.0992568696444631	0.7371658218807707	2.895908372076282	0.44086553177062676	0.21810725208588913	1.6555052848429999	1.4027162486497893	0.2704392702544973	1.6409745248502656	0.5533512154112437	0.5854504773452377	0.20823533405731612	0.8167103657879368	1.1130034568376428	1.7001208885730508	0.756254077219555	1.0	0.0	0.0	1.0	1.0	1.0	0.0	1.0	1.0	1.0	0.0	1.0	1.0	1.0	1.0	11.0	-55071.33916783526	0.0	0.0	84.0	-1409.5348571149696
122950000	-56958.83685391729	-1496.7979156869346	-55462.038938230355	0.5561346905454272	2020.783591336852	50.818123875581236	104.276418864525	13.230821384443516	5.789305657866943	0.2914014793998887	0.1829400581180111	0.1915834686018362	0.33407499388026	0.8601032302036963	0.7464498919158981	9.150148997261605E-4	0.9355712010853714	9.150148997261612E-4	0.9355712010853717	0.7053364869533304	0.7692386819905892	0.23849898953459273	4.009434483058486	1.1372077058166925	1.3613435332596933	1.384751933056775	0.5305556571404861	0.22715911582232334	0.6065861902286807	0.38657507777552563	0.7511999106035724	0.5542092962458779	1.096617013310927	0.23640283781878563	1.0	0.0	1.0	0.0	1.0	1.0	0.0	1.0	0.0	1.0	0.0	1.0	1.0	1.0	1.0	10.0	-55080.19355984846	0.0	0.0	83.0	-1425.4939132605803
122960000	-56924.69247862889	-1465.33346733752	-55459.359011291366	0.49498489823662617	2020.8447411291606	49.940362536859325	134.0773702405851	14.73314530253059	5.053863142807038	0.2890406223483584	0.18108920666664158	0.1919890146559471	0.3378811563290489	0.7740960960104375	0.7635132974097971	8.97907266630137E-4	0.7885172161816588	8.979072666301364E-4	0.7885172161816614	0.6690556242742741	0.22342698196794755	0.447759106743984	0.9971882785012761	1.0346111144229009	1.0792741693853216	0.29414832385194606	0.7960606560794057	0.2284254276840697	0.6866541998633457	0.49909347302216933	0.863177469213739	0.6666130628680398	0.982743655064649	0.477480708961032	1.0	1.0	0.0	0.0	1.0	1.0	0.0	1.0	1.0	1.0	0.0	1.0	1.0	1.0	1.0	11.0	-55063.60541824332	0.0	0.0	83.0	-1404.2638319778762
122970000	-56939.04879267516	-1462.9907217312477	-55476.05807094391	0.486076296339984	2020.8536497310574	49.59033300786018	142.33305955439027	15.008801887265044	5.6131997097414015	0.29191240743485986	0.18081281505579994	0.1907500178442453	0.3365247596650908	0.5980672991169381	0.74017214025824	9.093265775583672E-4	0.8119322622102454	9.093265775583665E-4	0.8119322622102434	0.9222885399763217	0.530721799092298	0.2894853802209952	0.6881590264363373	1.4630282196038211	1.649613217429511	2.6370279838779673	1.2202948294216536	0.4289303566846424	1.1450621059377692	0.051100569471283254	1.2226675992204923	0.8373217951155807	1.3898605232789552	0.6745933671003462	1.0	1.0	0.0	0.0	1.0	1.0	0.0	1.0	1.0	1.0	0.0	1.0	1.0	1.0	1.0	11.0	-55083.574855905674	0.0	0.0	84.0	-1395.952732383565
122980000	-56934.75444049206	-1468.8930265398094	-55465.861413952254	0.5229165073630309	2020.8168095200342	49.97282126043482	177.0621296260331	15.464451625983644	5.238578376284737	0.291710656617644	0.18228443130855346	0.1922106486891005	0.3337942633846979	0.7904554921364249	0.7487550102231794	8.93575237769331E-4	0.8056720053266521	8.935752377693308E-4	0.8056720053266534	1.047573940375391	0.22974526291494646	0.9790211360106483	0.19274011835306368	1.8544403171459967	1.858500507240597	0.8969942194764496	2.730831496151272	0.6176460726034678	1.03423280836378	1.0783587188610477	1.0639437604055901	0.6720513535651107	1.7079107963960474	1.1604782863318865	1.0	0.0	1.0	0.0	1.0	1.0	0.0	1.0	0.0	1.0	0.0	1.0	1.0	1.0	1.0	10.0	-55068.60328564817	0.0	0.0	82.0	-1401.5409305463154
122990000	-56950.78188036421	-1459.8819833304044	-55490.8998970338	0.5321048291696223	2020.8076211982277	50.178951693765306	169.7731984781726	15.493635002998873	4.876298818836964	0.2899989054216745	0.18008518982978827	0.1949791523142913	0.3349367524342418	0.8059364156248096	0.7756912764589385	9.13092318228647E-4	0.7440090085187008	9.130923182286475E-4	0.7440090085187004	0.38760700296245953	0.4681508590912438	0.33415966479929704	2.0053371468265655	0.8759048997483038	0.9144333856260634	1.64581974065052	0.437536703679774	1.3278241996914792	0.5722789646968177	0.03105510221867744	0.5987966042358942	0.42427603975423617	0.460021172738841	0.5042082114399414	1.0	0.0	1.0	0.0	1.0	1.0	0.0	1.0	0.0	1.0	0.0	1.0	1.0	1.0	1.0	10.0	-55075.03099509918	0.0	0.0	89.0	-1401.7478208301059
123000000	-56943.46001750978	-1481.2751718002833	-55462.1848457095	0.5334311133928804	2020.8062949140044	51.25215310252798	158.11066747473527	15.175107572157103	5.7035958373976445	0.29200243904171524	0.179192733888103	0.19109725349026405	0.3377075735799136	0.8065785999251525	0.7450965631529289	8.947117878850947E-4	0.9012709352959425	8.947117878850935E-4	0.9012709352959414	0.7899566849330637	0.15798595057189443	0.762709201865403	1.2552990159290156	2.122204502718923	2.781635511406344	0.2861051831774684	0.7739338547621787	0.21830955513285563	0.3530426515275994	0.31214838053165433	0.6972764181689454	0.7611775254258636	1.1610538129948158	0.42641139741909345	1.0	0.0	1.0	0.0	1.0	1.0	0.0	1.0	0.0	1.0	0.0	1.0	1.0	1.0	1.0	10.0	-55047.407966197556	0.0	0.0	91.0	-1412.175279451113
123010000	-56937.01173912335	-1475.0108761804966	-55462.000862942856	0.5364281277351223	2020.803297899662	51.02865101020441	151.31322624631062	15.191947169098448	4.839392735635888	0.29294025350474445	0.17724980194626652	0.19296682022496273	0.3368431243240222	0.7819304108776232	0.7872211986099176	8.792408867525636E-4	0.831403260992975	8.792408867525636E-4	0.8314032609929745	0.4537694135620028	0.35318510760248883	0.3260192592851469	0.07421889956978561	0.7830231674419369	0.7375958070172045	0.7089678217175812	0.37973313234106126	0.6376340244177703	0.5724924959013419	1.7427275082024714	0.20537480558786095	0.6382309232647652	0.8232761016728486	0.24821913211150778	1.0	0.0	1.0	0.0	1.0	1.0	0.0	1.0	1.0	1.0	0.0	1.0	1.0	1.0	1.0	11.0	-55074.73549600233	0.0	0.0	85.0	-1412.0590140133527
123020000	-56951.60239750506	-1488.9777133500331	-55462.62468415503	0.5283486682142271	2020.811377359183	50.36832690610423	136.4754233204785	14.472409070500651	5.181138549726783	0.2888324518483514	0.1789118608359089	0.19058634656739676	0.34166934074833877	1.1226300277617933	0.8077416208063721	9.246663390671323E-4	0.9640576893098534	9.246663390671331E-4	0.9640576893098546	0.9235199580290404	0.6801792978667118	1.5592965732809412	0.4467418467542036	1.6364580703259342	2.4704105438502912	0.6929116099794917	0.5209126251321508	0.6829884545686443	0.7412738606067818	2.6581859545338373	1.0713106609440965	1.0300345065499377	1.873437640935435	0.7357357076089839	1.0	1.0	1.0	0.0	1.0	1.0	0.0	1.0	1.0	1.0	0.0	1.0	1.0	1.0	1.0	12.0	-55076.32529776402	0.0	0.0	86.0	-1407.7954712171227
123030000	-56966.81408141958	-1484.7454659603948	-55482.06861545918	0.5294536374773343	2020.8102723899199	50.92790364676757	163.4621163717592	15.062225710663553	4.722508871155871	0.2899046929371165	0.1789118608359089	0.19441160104661312	0.33677184518035724	0.7118457784524016	0.7624928722119123	8.74826931513345E-4	0.81113993228387	8.748269315133456E-4	0.8111399322838705	1.3367317909136127	1.0507406560877912	1.2455423818765503	0.4672860957370759	1.9472244513294974	1.8984173225117658	0.34738053575120836	1.8395970251228955	1.3090631357895706	0.4234237738363425	0.3645884791052926	1.0474124095140542	0.5652022690122096	1.998575784240185	0.0880192567591384	1.0	1.0	1.0	0.0	1.0	1.0	0.0	1.0	1.0	1.0	1.0	1.0	1.0	1.0	1.0	13.0	-55088.55333021334	0.0	0.0	81.0	-1411.0150883397307
123040000	-56974.94471087488	-1470.4466901973935	-55504.498020677485	0.4878312429201128	2020.8518947844773	50.67251100653595	160.1522103495007	15.115678398628141	5.6158125354196295	0.29237989671250203	0.17918657164713636	0.19330756750602915	0.33512596413432827	0.9157236959753372	0.7795415403792759	8.832732652429813E-4	0.7774298936178786	8.832732652429802E-4	0.7774298936178775	0.3706866701368667	0.19059432150269015	0.2831738663739963	0.6356731682171631	1.441344819528471	1.01557443496556	1.2189429818002406	0.6978814980495799	1.1535760131534134	0.762764566180662	0.15559152714567517	0.7271999102078348	0.6934563802457273	1.0483654230616002	0.15179115780581934	1.0	1.0	1.0	0.0	1.0	1.0	0.0	1.0	1.0	1.0	1.0	1.0	1.0	1.0	1.0	13.0	-55110.12662238461	0.0	0.0	81.0	-1403.401016022406
123050000	-56974.95665156445	-1498.3783554615604	-55476.57829610289	0.5666085353309738	2020.7731174920664	51.302523783022956	161.70311531381068	15.247865689419086	4.952887156192397	0.2892677371238672	0.1840912814998439	0.1891498892258726	0.33749109215041206	1.011086107433073	0.7729416226912024	9.05383437379855E-4	0.8075023903529359	9.053834373798547E-4	0.8075023903529371	0.5535129066956125	0.6439901576047752	0.7506297681406846	0.24543769849976674	1.8120056010261179	1.0788283856425136	0.2686199058236921	1.31235126631039	1.1778838915368313	1.1228605678617292	1.1704381755041007	0.7130055710692933	0.9903756428904615	1.521743718634966	0.8141822517873363	1.0	1.0	1.0	0.0	1.0	1.0	0.0	1.0	1.0	1.0	0.0	1.0	1.0	1.0	1.0	12.0	-55094.519764384015	0.0	0.0	77.0	-1428.0812181214853
123060000	-57006.44137718643	-1514.6162339592067	-55491.82514322722	0.48811150341145265	2020.851614523986	52.168118629496135	141.52162573841315	14.206630775132478	5.647921657596348	0.29315071699929274	0.1791298917336934	0.19182385207435565	0.335895539192654	0.8542627425492672	0.7794630822158349	8.741567259517506E-4	0.6918790630700592	8.741567259517519E-4	0.6918790630700578	0.4115672863947169	0.14119800662250176	0.7795583816639878	1.823895663454281	2.0826591476645504	0.8078828980271928	0.15267632072446985	0.9988677352340277	0.43709446485291636	0.7320681717444323	0.5302670138726673	1.601314631033193	0.5143924739610222	1.068037304423231	1.0042469421120555	1.0	1.0	1.0	0.0	1.0	1.0	0.0	1.0	1.0	1.0	0.0	1.0	1.0	1.0	1.0	12.0	-55099.28366652861	0.0	0.0	80.0	-1451.0978606974825
123070000	-56966.23175932773	-1502.2588319997003	-55463.97292732803	0.4954079468812219	2020.8443180805161	51.663180999709716	154.95546504986405	14.805296402561538	4.981841968036382	0.2954235224297798	0.17917451052326774	0.1913186909637125	0.33408327608323574	1.4341971321094742	0.8039383145998982	8.554127057819511E-4	0.773874396772174	8.554127057819486E-4	0.7738743967721721	0.64983169426034	0.586304892819105	2.070057372448622	0.9724573469299806	1.6136559991479267	1.7175097420004786	1.0535826438761915	0.9519520475613342	0.607649319258553	2.35365859843509	0.33022374643655683	1.9922406929575789	1.3635768165986555	1.219576046870116	0.6600173491208031	1.0	0.0	1.0	0.0	1.0	1.0	0.0	1.0	1.0	1.0	0.0	1.0	1.0	1.0	1.0	11.0	-55071.40403943609	0.0	0.0	86.0	-1430.971307195555
123080000	-56990.18043327325	-1489.5461154699383	-55500.63431780331	0.5246630683672144	2020.81506295903	51.46769397906062	160.08471566006205	15.03222754883582	4.907904879654588	0.2894097047108337	0.1814012925958982	0.19325741715642267	0.33593158553684116	0.7255734594104768	0.7934649519422484	8.98742921206847E-4	0.7202520201088277	8.987429212068446E-4	0.7202520201088276	0.19048816852347047	0.29281607214589317	0.7397389726459627	0.8402937352723305	0.9021106225746411	1.121963930054832	0.47893977899520035	1.1330336488404762	0.719143606586562	0.2902851309493546	0.8369688643633606	0.23521250398816995	1.8094912189570183	1.2970072595550473	0.32518412062101315	1.0	1.0	1.0	0.0	1.0	1.0	0.0	1.0	1.0	1.0	0.0	1.0	1.0	1.0	1.0	12.0	-55110.13671871975	0.0	0.0	80.0	-1427.2239863433028
123090000	-56964.01858495862	-1495.9890609239703	-55468.029524034646	0.5080175391386074	2020.8317084882588	51.0127293496044	107.56691828711368	13.65282021363896	5.045779030923224	0.28830137485172025	0.18134261411011696	0.18622528911353506	0.34413072192462346	0.6976134512144343	0.7386751166665088	9.072368831441213E-4	0.7792938751181466	9.072368831441224E-4	0.7792938751181467	1.1190230041464353	0.38272987627591704	0.33763104584821807	1.1024174802269502	1.5453432191092114	0.8338445395920527	0.024798166732938137	1.162180536809027	0.7598354060419088	0.5526259111970286	0.3575043483121812	0.6794646466314747	0.8196010279200354	2.4594332138856703	0.9655071519134041	1.0	1.0	1.0	0.0	1.0	1.0	0.0	1.0	1.0	1.0	0.0	1.0	1.0	1.0	1.0	12.0	-55090.767711910725	0.0	0.0	78.0	-1429.4785169627464
123100000	-56948.957803845435	-1492.0895976659274	-55456.868206179504	0.5014701469497004	2020.8382558804476	50.818377252325035	113.69435076169762	13.895246685390713	4.954979924935282	0.29312610281626306	0.18165471235956	0.18894811233927838	0.3362710724848943	0.6901640988051558	0.7644387914200818	9.040046442184786E-4	0.6929548942957268	9.040046442184767E-4	0.6929548942957262	0.733879209887025	0.5010838816153644	0.9063904731039478	3.385347923987167	3.2498623275018708	1.9732732982005234	0.6868783317603229	1.7697664885306537	0.582621865722016	1.0115500341225248	0.9143090636801225	1.0959890846667637	0.6141218015185228	1.9879921960398157	1.654692603338213	1.0	1.0	1.0	0.0	1.0	1.0	1.0	1.0	1.0	1.0	1.0	1.0	1.0	1.0	1.0	14.0	-55078.04823454443	0.0	0.0	76.0	-1417.1817260533767
123110000	-56913.81427655441	-1440.9984467185216	-55472.81582983589	0.4752957275780084	2020.8644302998193	49.352256218489025	161.93158077832555	15.636062082891847	4.873935404460213	0.29245630267575673	0.1772596348623991	0.18940573414516465	0.3408783283166752	0.5960645235742894	0.763848835737602	9.053140992756136E-4	0.8185250341529418	9.053140992756144E-4	0.818525034152943	0.6583199280595342	0.13130103071254354	0.29855040470278504	0.17241270104777145	2.0749524977161204	1.6512731555809805	0.07747931351728041	0.4031192714645347	0.8918401460451512	0.37408237689718377	0.20480685872658488	0.4372985891564942	0.5010723170319242	1.2347814714096732	0.5923746212675524	1.0	0.0	1.0	0.0	1.0	1.0	1.0	1.0	1.0	1.0	0.0	1.0	1.0	1.0	1.0	12.0	-55094.29944500351	0.0	0.0	76.0	-1377.025112222003
123120000	-56892.30337175305	-1442.8609657989525	-55449.4424059541	0.479409657734337	2020.860316369663	49.4650725047505	150.08816906193084	15.506572087514089	5.159521390303457	0.29093944518002557	0.17642851155133463	0.18919240666628193	0.34343963660235355	0.9324070925755324	0.7791461047304254	9.276404718635141E-4	0.8277565387227992	9.276404718635156E-4	0.8277565387227999	0.9022060789515749	0.12856284765227144	1.9079526770804893	0.12017007436879866	2.066531724012428	0.7947864698987448	0.07725275099289247	0.9701964350250581	0.8533704496250516	0.6678376048614114	0.0813574955688339	0.1922672604936294	0.6950061085366404	1.3937659951856747	0.8439205804434162	1.0	1.0	0.0	0.0	1.0	1.0	0.0	1.0	1.0	1.0	0.0	1.0	1.0	1.0	1.0	11.0	-55067.02164853652	0.0	0.0	87.0	-1377.980390582501
123130000	-56915.63346715506	-1443.3458371279808	-55472.28763002708	0.5123618686681017	2020.8273641587293	48.20913719716079	112.32889685479583	14.211866813310392	4.9055339867895675	0.29104772366696346	0.17593509869402682	0.1885022233106746	0.34451495432833085	1.044932050049303	0.7631441073947473	9.337792789629779E-4	0.6421214806784632	9.337792789629793E-4	0.6421214806784651	0.560433540067832	0.7042488299551983	0.12052582447199969	0.8633066835458403	3.1465233381479694	1.2543641597102142	1.054859368436595	1.7246013701073555	1.363386218607655	1.9661654276004612	0.17916287202596315	0.12043060622610618	0.9778169304848677	4.6876035803563045	2.357506476916352	1.0	1.0	1.0	1.0	1.0	1.0	0.0	1.0	1.0	1.0	0.0	1.0	1.0	1.0	1.0	13.0	-55090.41004167607	0.0	0.0	76.0	-1374.5722171734321
123140000	-56875.3429811827	-1454.3766101745052	-55420.966371008195	0.5297214045266337	2020.8100046228708	48.961310580474205	106.43188668569547	13.85860871849176	4.917502604995236	0.29139754707590565	0.178733474634288	0.19190484379456357	0.33796413449523854	0.6369980071473924	0.749978188958626	9.366557748234138E-4	0.915708830115695	9.366557748234126E-4	0.9157088301156948	0.39447585565833293	0.1550418531250161	0.4023696110268651	0.16685470474629047	1.3873128725206565	0.8332934552939425	0.36650444839273355	0.8707699311151268	0.7484192441732535	0.37981011560521677	0.05612063688623185	0.5201934273580694	0.5180098284338676	0.663569306447641	1.0612545778939566	1.0	1.0	0.0	1.0	1.0	1.0	1.0	1.0	1.0	1.0	1.0	1.0	1.0	1.0	1.0	14.0	-55049.18656465112	0.0	0.0	79.0	-1382.4182537816155
123150000	-56848.32856863526	-1430.4269550557665	-55417.901613579495	0.5168846426354492	2020.822841384762	48.53074871726941	99.36304824046339	14.055764788335672	5.012248380629234	0.2920323451512038	0.1815570111642057	0.19025450077022185	0.33615614291436435	0.6059844823101039	0.7245630287955842	8.871454404122062E-4	0.7304098216746081	8.871454404122067E-4	0.7304098216746077	0.7563888526314275	0.7830223149564655	0.4929474058100143	0.3423857028148994	1.3764377182052991	1.1403051585544888	0.4631886435403716	1.5524690835167696	0.6974093686949747	0.9157328956262774	0.37982243710217456	0.5500676355907188	1.1911592613909618	1.37428716873586	0.5012230847537824	1.0	1.0	1.0	0.0	1.0	1.0	1.0	1.0	1.0	1.0	1.0	1.0	1.0	1.0	1.0	14.0	-55045.50032739294	0.0	0.0	75.0	-1364.0736904723435
123160000	-56868.60662616401	-1422.9282916735428	-55445.67833449046	0.47024394350344195	2020.869482083894	48.03169191660666	97.63873282016026	13.69736577453925	4.518489689714663	0.29339866067924786	0.17637759206617054	0.18903643046170127	0.341187316792876	0.7546665351854697	0.75371925659057	9.147628101957101E-4	0.6804046171120316	9.147628101957111E-4	0.6804046171120317	1.371531976158817	0.1438857090466303	2.7541944616022804	0.7513005054865786	3.1764735741334844	0.40723848297131165	0.49536105013124043	2.867851269185877	0.4499412432780317	0.2905988198636118	1.284259144525628	0.8940952534887698	1.230761289268569	1.9569800035403746	1.0316445099359777	1.0	1.0	0.0	0.0	1.0	1.0	1.0	1.0	1.0	1.0	0.0	1.0	1.0	1.0	1.0	12.0	-55062.25325505833	0.0	0.0	84.0	-1357.6566931416794
123170000	-56872.87992893619	-1421.069058712684	-55451.81087022351	0.4740115172330165	2020.8657145101643	48.00731681882479	125.87195385792249	14.869843064458712	5.443521738944578	0.2882075633072621	0.18246967537280998	0.19014401920927926	0.33917874211064436	0.6107777178942781	0.7082625423008421	9.579747598004475E-4	0.7397280572936663	9.579747598004472E-4	0.7397280572936658	1.0012974453541659	0.14548725461011933	0.0722739971935363	0.04054694791120795	1.1517489945168837	0.4793522725231339	0.3798510083506827	0.5691945127364426	0.48113428779633144	0.5069550309326399	0.9991195042741176	0.3376220380389893	0.5471965182733376	1.3524706203228223	0.4413636434930545	1.0	1.0	0.0	1.0	1.0	1.0	0.0	1.0	1.0	1.0	0.0	1.0	1.0	1.0	1.0	12.0	-55075.8702420467	0.0	0.0	82.0	-1363.288676793679
123180000	-56872.19695240462	-1441.0916844012584	-55431.10526800336	0.4852444715603564	2020.8544815558369	47.62076757918754	90.09027702963009	13.40728334773773	5.113235611479807	0.29318176537179885	0.18122304031479605	0.19319421151215826	0.3324009828012424	1.5858567861272106	0.8204480720934331	9.724767243347978E-4	0.9770900539237276	9.72476724334796E-4	0.9770900539237264	1.1066943211096918	0.41749822850085383	0.20372972939001327	0.39568745043920145	2.605776351947501	0.649153244688126	1.1469683470608192	1.68906473627056	0.8875817851660991	0.2256082721294827	0.29575358923792006	0.25287018945870104	0.8308489052058883	1.4340374447113349	0.4509434464965799	1.0	0.0	0.0	0.0	1.0	1.0	0.0	1.0	1.0	1.0	0.0	1.0	1.0	1.0	1.0	10.0	-55056.90673915377	0.0	0.0	85.0	-1371.0228656833456
123190000	-56882.89460219183	-1449.1312648239243	-55433.763337367905	0.48005843578801627	2020.8596675916092	47.63723295386432	82.01246308366382	13.193900687840989	4.579532966034238	0.2885645717774673	0.18039703099576462	0.1916849659904731	0.33935343123629047	0.7251485393941344	0.7549699702448274	9.377761747147157E-4	0.938249598629618	9.377761747147155E-4	0.9382495986296211	1.312879861777617	0.3793040460599856	0.4144422761631989	0.3067146139657903	1.8316850113856922	1.6335895323823078	0.2419385847218304	1.116776841478987	1.424433558869686	0.7992209439439689	2.3268149660855366	0.2509439285142876	1.480582581326586	2.8275502376072215	0.8487094485076109	1.0	1.0	0.0	0.0	1.0	1.0	1.0	1.0	1.0	1.0	0.0	1.0	1.0	1.0	1.0	12.0	-55049.76109693753	0.0	0.0	93.0	-1373.8114124832941
123200000	-56903.69439855896	-1430.045839201571	-55473.64855935739	0.46409117932673555	2020.8756348480706	46.880105601032206	79.44310228782825	12.980796467548396	4.875388561311231	0.2920527532998439	0.1780318481629467	0.19199625754904334	0.3379191409881615	0.554275608257269	0.6873883150762433	9.771421613335375E-4	0.826474135651294	9.77142161333536E-4	0.8264741356512932	1.4680239307193612	0.40236870611599945	0.6506837697855179	0.41669175438363387	3.8556053548251596	0.7591867359657977	0.21529347718001202	1.69187556822134	0.33156016932089843	0.6405941992120175	1.2466794928030946	2.3919930016145416	1.0515688502231773	2.386502533970013	0.7952513785072972	1.0	1.0	0.0	0.0	1.0	1.0	0.0	1.0	1.0	1.0	0.0	1.0	1.0	1.0	1.0	11.0	-55089.0954950826	0.0	0.0	83.0	-1362.2269024104266
123210000	-56847.39421753254	-1408.4022938784587	-55438.99192365408	0.47171783834459824	2020.8680081890527	46.207718397156796	90.26217172836441	13.832157332254237	5.27516336409972	0.29157223165077295	0.18059541111090038	0.18939656841384092	0.33843578882448117	0.9260353119664616	0.7623890867876513	9.662749227958099E-4	0.8561123738211781	9.662749227958106E-4	0.8561123738211797	1.1079981235873613	0.8088885883399572	0.16754956600413673	0.20676195921726578	2.300724570901535	1.3934897784745797	0.2648914567275052	0.7695830091007285	0.8459001339730483	1.2052187821568399	0.09292468421274251	1.048007382372675	1.2929358035325862	2.449268646632795	1.3422414098610815	1.0	1.0	1.0	1.0	1.0	1.0	1.0	1.0	1.0	1.0	0.0	1.0	1.0	1.0	1.0	14.0	-55067.48353684797	0.0	0.0	77.0	-1334.4401187656565
123220000	-56852.9903821999	-1390.2645553465757	-55462.725826853326	0.450799524782537	2020.8889265026148	45.494031379587994	99.19241827292657	14.558341674040049	4.857573811667842	0.2934396929411923	0.17449780304512086	0.19150554569396225	0.34055695831972005	0.5285381147916328	0.7007353125385168	9.949149161276151E-4	0.9577672681746767	9.94914916127614E-4	0.9577672681746754	0.7104064830158657	0.5748325382374998	0.9709402065746932	0.3812782750099742	1.8573772236824804	1.3837998203657178	0.4095169261791566	0.888606739051008	0.3089027171712608	1.3481004056989376	0.7927718863687587	0.33210404644328817	0.42031124814939025	1.368895297833382	0.17281393922280688	1.0	1.0	0.0	1.0	1.0	1.0	0.0	1.0	1.0	1.0	0.0	1.0	1.0	1.0	1.0	12.0	-55079.56704706894	0.0	0.0	84.0	-1321.4188971721665
123230000	-56860.73752815676	-1391.7002690252561	-55469.0372591315	0.47521897667448576	2020.8645070507228	45.70887860291392	105.6635243121531	14.450594103664704	4.800538237736638	0.29827818821838326	0.17727008677542583	0.18998273646043073	0.3344689885457557	0.7626194264354579	0.7504329667303639	9.770101273002612E-4	0.8584523551680161	9.77010127300261E-4	0.8584523551680161	0.5099444344695446	0.22111514892669815	0.1062616786894865	0.9689793404341999	3.494266394002267	1.7292876676912394	0.7985149403181147	0.8705159370028119	0.7727362892552548	2.058770647881041	0.26181923154255254	0.53655154831007	1.365959005112753	1.9363132795345532	1.000657122895218	1.0	1.0	0.0	0.0	1.0	1.0	0.0	1.0	1.0	1.0	1.0	1.0	1.0	1.0	1.0	12.0	-55092.65325707091	0.0	0.0	79.0	-1322.0203395674407
123240000	-56808.74447126281	-1373.3256979996127	-55435.4187732632	0.48675727596467294	2020.8529687514326	45.687107781975534	97.3858757893341	14.461031938530107	5.410087656505874	0.29026410623405235	0.18092349403711697	0.19216918946509184	0.3366432102637344	0.7270536329629561	0.7606690878665635	9.884234511025897E-4	0.9674663224232524	9.88423451102592E-4	0.9674663224232554	0.38760726157349484	0.6627060671024806	0.7040254657488849	0.5067175531274225	2.0275014690988296	0.6223666745623034	1.5184679793479312	1.2584635094341432	0.5643433031446613	0.7492707670631175	0.5012394838856076	0.26527738700048287	0.7470220939798232	1.4426321770895367	0.7978170303430907	1.0	0.0	0.0	0.0	1.0	1.0	0.0	1.0	1.0	1.0	0.0	1.0	1.0	1.0	1.0	10.0	-55064.31960181232	0.0	0.0	81.0	-1306.9558279724529
123250000	-56836.49230697856	-1374.1574304626542	-55462.3348765159	0.4735686114428553	2020.8661574159544	45.88764212611423	125.08821243445597	15.043088838097027	5.135661916254325	0.2926122423152513	0.1818350958136333	0.1945571503168657	0.3309955115542452	1.4171772472641047	0.813383791767001	9.697098150766784E-4	0.8629724776078456	9.697098150766789E-4	0.862972477607846	0.806189357612601	0.39787416158576877	0.27686702968409516	0.8815310453821739	1.7825325921092523	0.653399375315938	0.4444576148450444	1.0277932477641554	1.0675064218155699	0.7600505761357886	1.7332492453818809	0.305728778330808	0.3251080433820258	1.322167101665285	1.5399801148908516	1.0	1.0	0.0	0.0	1.0	1.0	0.0	1.0	1.0	1.0	0.0	1.0	1.0	1.0	1.0	11.0	-55085.24537862851	0.0	0.0	83.0	-1308.158330226455
123260000	-56823.89041053742	-1373.5958607986217	-55450.29454973879	0.45826891129687813	2020.8814571161004	46.130770220137556	130.33612882946707	15.454882859159826	5.479387166045864	0.2939599848063942	0.1803956764078307	0.1922430624318486	0.3334012763539221	0.6538588933675088	0.7271465353851428	9.738734514301085E-4	0.7743154725536653	9.738734514301095E-4	0.774315472553665	0.1910499004406272	0.3230807711041684	0.2057425042893392	0.7122119691954725	1.3278592049050781	0.736293523115482	0.037455949990637914	0.7669560827099586	0.661322939705321	0.9557734679677261	1.1496880700608068	0.3416627917836366	1.6183540573956052	1.9923372909604775	0.22444788191549483	1.0	1.0	0.0	0.0	1.0	1.0	0.0	1.0	1.0	1.0	0.0	1.0	1.0	1.0	1.0	11.0	-55092.33854846518	0.0	0.0	77.0	-1315.0027209329285
123270000	-56844.23511777162	-1383.436024029396	-55460.79909374222	0.5052296663539778	2020.8344963610434	46.427640628489044	135.6920994653363	15.434360561530175	4.883799808889679	0.28571928717440276	0.18105477057503705	0.19157953846470824	0.34164640378584754	0.49872510625449024	0.7427250406415512	9.76653423784612E-4	0.8193844855944086	9.766534237846142E-4	0.8193844855944109	0.6367492434361809	1.63827838609363	2.0096084434860972	0.1823698662992591	3.4398685615762234	1.4904930062801074	6.276913700525714	2.5355140832679623	0.4421406312251772	1.4464544202371235	0.6940551786329207	0.9325413594427902	2.4236196143288486	3.3544585213955163	1.1309957974486067	1.0	1.0	0.0	0.0	1.0	1.0	0.0	1.0	1.0	1.0	0.0	1.0	1.0	1.0	1.0	11.0	-55100.20168854575	0.0	0.0	81.0	-1305.5383189446327
123280000	-56806.41471338756	-1373.42896518625	-55432.98574820131	0.5087436850722802	2020.8309823423251	46.18139048877874	112.32599030111184	14.75668460424194	5.181106776723626	0.2923186805740569	0.17726344633406035	0.19173817945688426	0.33867969363499406	1.2300521649286182	0.7817009900183809	9.87829935903865E-4	0.742672509073492	9.87829935903864E-4	0.7426725090734918	0.6169356238919864	0.40087878325841886	1.8558535253089723	0.27855001394846	1.6807850423654995	0.5674707201029744	0.40183612223752946	1.413881498352546	2.0854803816074345	1.870140952710363	0.6876923123600058	1.2900781790526887	0.5176745633485175	1.5940529135934456	0.6507092782726293	1.0	1.0	0.0	0.0	1.0	1.0	0.0	1.0	0.0	1.0	0.0	1.0	1.0	1.0	1.0	10.0	-55067.7140722079	0.0	0.0	79.0	-1312.8532356945077
123290000	-56839.43172063966	-1383.2412547074396	-55456.19046593222	0.4997966782720619	2020.8399293491252	46.603692204979495	125.43893099721336	15.049163555230592	4.71406521400945	0.291989191045544	0.1847457989153813	0.19090536133140587	0.3323596487076644	0.7727251500050165	0.7642480229734923	9.996843438057775E-4	0.696621353907485	9.996843438057788E-4	0.6966213539074848	0.4646202589908195	1.0393764737695912	0.36878622917033477	0.3277166263071439	1.899482179665117	1.6952197258499764	0.10236542935947791	1.2347139657934438	1.2390224564563024	1.4982263539989908	2.6243541107400343	0.4116710353501343	1.724121484536028	1.512745380719174	0.2972392306280857	1.0	1.0	0.0	0.0	1.0	1.0	1.0	1.0	0.0	1.0	0.0	1.0	1.0	1.0	1.0	11.0	-55087.56565593578	0.0	0.0	78.0	-1322.780617124437
123300000	-56853.3632600752	-1405.0383186653173	-55448.32494140988	0.4782591289627821	2020.8614668984346	46.91867325809735	131.21489232968054	15.230236106624382	5.002708416448304	0.29149202420653214	0.18059178246281696	0.19190748257629464	0.33600871075435174	1.2011982989228724	0.804823131696088	9.539367540401258E-4	0.9375700202811108	9.539367540401243E-4	0.9375700202811122	0.2432889555513494	0.37697480916480325	0.778453426847209	0.9869581004923863	2.240754504170483	1.8632613390155142	1.2471440054276963	1.0824899487702704	0.048438060296341894	0.652781654704412	0.3462905456701737	0.4129461087340523	0.6186492519050705	1.4143149284610022	0.9285550000035686	1.0	1.0	0.0	0.0	1.0	1.0	0.0	1.0	1.0	1.0	1.0	1.0	1.0	1.0	1.0	12.0	-55096.82532717114	0.0	0.0	75.0	-1332.8087740769897
123310000	-56846.62560124776	-1403.1975062590013	-55443.42809498876	0.5245185162414013	2020.815207511156	47.019960826028694	112.67540369908447	14.80820118160133	4.909769398603911	0.2921109920624732	0.1793595821803366	0.19137719725558067	0.33715222850160503	0.9046409334733181	0.7867516433905839	9.694911527945243E-4	0.9097131547486281	9.69491152794524E-4	0.9097131547486288	0.49837393089292426	0.4560386589511962	0.09347989183462732	0.13066380034706626	0.7683826691059974	0.6094436880744782	0.17802522167018017	0.6764810300097359	0.26232667730774334	0.190995738629879	1.864871496411644	0.2904801922119195	0.23689452249980658	0.6786502586270728	0.13632084609626466	1.0	0.0	1.0	0.0	1.0	1.0	0.0	1.0	1.0	1.0	0.0	1.0	1.0	1.0	1.0	11.0	-55071.18531530229	0.0	0.0	86.0	-1341.456901552437
123320000	-56846.08874330766	-1398.4370811864792	-55447.65166212118	0.49421211940049026	2020.8455139079967	46.67328068380281	117.44679944821739	14.65943038958381	4.553840501354535	0.2926577592179384	0.18358341327240305	0.189063633603261	0.3346951939063931	1.0611424061332342	0.7964407487123337	9.163346146950785E-4	0.765795806889657	9.163346146950774E-4	0.7657958068896571	0.4456411394702983	0.23091079180667834	0.30357147317537425	0.13655511405286533	1.2077648243173442	1.1170867169862637	0.06439926509361518	1.4736010250670755	0.3828781274650657	1.5631631225512002	1.0091362351995201	0.17734866078667585	1.0255401428813384	1.6259192691754742	0.18263244078089713	1.0	1.0	1.0	0.0	1.0	1.0	1.0	1.0	1.0	1.0	0.0	1.0	1.0	1.0	1.0	13.0	-55086.05082230436	0.0	0.0	77.0	-1334.9271901354061
123330000	-56831.86065042531	-1369.7877104574177	-55462.0729399679	0.5014752378383345	2020.838250789559	45.84568944239569	91.3520575570951	14.271305679738845	4.721511482380079	0.29268525690781627	0.17963039186857974	0.19258322212294673	0.3351011291006528	0.7218370724182139	0.7694431616792838	9.652680762180244E-4	0.7116915939249865	9.652680762180256E-4	0.711691593924987	0.8864314737982618	0.6816058961400386	0.45462571718562067	0.036992289275632396	1.480147552299589	1.1695853642630736	1.2603826740507964	0.43563045139997275	0.2673265416183905	0.8995803524838261	0.5703728265390139	0.4656075104729303	0.5796448513759355	2.5933597819188132	0.5706015720713141	1.0	1.0	0.0	0.0	1.0	1.0	0.0	1.0	1.0	1.0	1.0	1.0	1.0	1.0	1.0	12.0	-55103.4433837293	0.0	0.0	73.0	-1311.3451683319438
123340000	-56817.27920196498	-1378.417992066085	-55438.861209898896	0.4814687219247313	2020.8582573054725	46.39567577806115	128.57361053227694	15.349891371631527	5.469104781588125	0.29526209374836593	0.1785550409654125	0.18834932180806677	0.33783354347815026	0.5608589464613172	0.7370058181755195	9.515735036290313E-4	0.7527556434109837	9.515735036290308E-4	0.752755643410984	0.29532949810132625	0.24348369521320185	1.6552881010819225	0.18535129870747724	0.8812251324572442	1.4799665624197138	1.9039159835183017	0.9025666646722927	0.7427324120205153	0.26955136293554	0.4091543113297934	0.2802141962222054	1.339869578465763	1.2061730969290785	0.6134316154385328	1.0	1.0	0.0	1.0	1.0	1.0	0.0	1.0	1.0	1.0	1.0	1.0	1.0	1.0	1.0	13.0	-55087.69789005474	0.0	0.0	75.0	-1314.917987141385
123350000	-56802.282934430965	-1378.0892030687637	-55424.193731362204	0.48386452490351384	2020.8558615024938	46.221179986177695	114.18387021934686	14.99192911453617	5.445671538603464	0.2937910835822552	0.17743429609141087	0.18970728728479416	0.3390673330415352	1.2161042592938442	0.8068839210096677	9.069990263366658E-4	0.7226765614103942	9.069990263366667E-4	0.7226765614103929	0.8376604263614547	1.662641786951798	1.6051995126951992	0.5264862964312063	1.3346877593361492	1.8919494863486739	1.563342395999517	2.3038859698102105	0.5299474107050889	1.2058907845990217	0.8682146573713978	1.2220065208248645	1.0858228043633322	2.7071774307231498	1.0578630047373048	1.0	1.0	0.0	0.0	1.0	1.0	0.0	1.0	1.0	1.0	0.0	1.0	1.0	1.0	1.0	11.0	-55068.14392824933	0.0	0.0	77.0	-1311.7111913976069
123360000	-56817.71020899487	-1359.6813951928311	-55458.02881380203	0.4718194646785649	2020.8679065627186	45.72560243965948	107.87256461916829	14.875405706102153	4.820755031287967	0.2937960610500442	0.17799276893519622	0.19387055922584528	0.33434061078890975	0.5784965831037443	0.7513908987410441	9.950448077051133E-4	0.8180606573121507	9.950448077051131E-4	0.8180606573121502	0.9438937014201211	1.5727936127477027	0.37513067508847997	0.6711927070272549	1.3724664790709191	1.5370555308968141	1.3424689738982511	1.0175921553873934	0.6201544224936197	1.0144154933852298	0.581272021579875	0.5931437818907621	0.6670153562814948	0.9837411466963036	0.700433734587526	1.0	0.0	0.0	0.0	1.0	1.0	0.0	1.0	1.0	1.0	1.0	1.0	1.0	1.0	0.0	10.0	-55092.79012136431	0.0	0.0	81.0	-1299.305511339598
123370000	-56824.26243944379	-1359.8337714447389	-55464.42866799905	0.5095640649499295	2020.8301619624474	45.48099595102272	103.51593862562065	14.743477579498261	5.096065432301507	0.29174507585929943	0.18189795540801698	0.19199213584820812	0.3343648328844709	0.5435275101906852	0.7001549942733957	9.815180105783956E-4	0.8309638611443922	9.815180105783973E-4	0.8309638611443938	0.5682876663536109	0.3539348216793967	0.31391122249378184	0.016898134084240953	1.9477080399212585	1.856224892581599	0.297628735991656	1.2930151721406136	0.3567973125837699	1.1182094107273932	0.21686388211059243	1.007968518930538	2.3571212484476525	2.2648997613856467	1.0471637826241889	1.0	1.0	0.0	1.0	1.0	1.0	0.0	1.0	1.0	1.0	1.0	1.0	1.0	1.0	1.0	13.0	-55103.19935377422	0.0	0.0	73.0	-1291.1557131031293
123380000	-56833.960490713274	-1360.93187099946	-55473.02861971381	0.4771031021591439	2020.8626229252382	45.4185715907402	71.84268578074924	13.51252569927133	4.771361184018276	0.2854789388477916	0.18285926831504204	0.1922428765569843	0.33941891628017756	0.5609271165236791	0.7355439525578343	9.538658274527579E-4	0.8730492465160632	9.538658274527558E-4	0.8730492465160622	0.6900219426267242	1.375471942418473	0.3514717926697523	0.4083656576149043	2.6551311504298307	1.5353535344980975	1.1994476223211668	1.4077568871302313	0.31058572786010874	0.7669535839654583	0.444524938194028	1.4913147073280295	0.7452751770646205	0.7555416149753754	0.5305157439435129	1.0	0.0	0.0	0.0	1.0	1.0	0.0	1.0	1.0	1.0	1.0	1.0	1.0	1.0	1.0	11.0	-55107.17803874011	0.0	0.0	84.0	-1295.9098036850166
123390000	-56814.02987172283	-1356.8330226694677	-55457.19684905336	0.49467227988835605	2020.845053747509	45.25868817248479	102.04990205561712	14.764244342712296	4.636031041334935	0.2906635581105848	0.1795681612021142	0.19503191612003845	0.334736364567258	0.5758004139492471	0.7341939543566176	9.754270386497183E-4	1.0569548016191388	9.754270386497185E-4	1.0569548016191384	0.7649886218073423	0.1324628327651935	0.1258599790093557	0.07664227077525419	2.690470035571567	1.0538719067825044	1.6976766597607706	0.8726052905255135	0.1825341021746798	0.330144977948955	0.5360253143349989	0.29602519494455987	1.0069502402536241	0.539667421208883	0.5354582275654723	1.0	1.0	0.0	0.0	1.0	1.0	0.0	1.0	1.0	1.0	1.0	1.0	1.0	1.0	1.0	12.0	-55086.404649759126	0.0	0.0	82.0	-1284.689424201263
123400000	-56791.62025976105	-1348.5957214244936	-55443.02453833656	0.4415131855220976	2020.8982128418752	44.76377791938143	94.7277033602096	14.42228828038447	5.080328295408318	0.29307762887694216	0.18163348560295814	0.1926870179299298	0.3326018675901654	1.1762836735475464	0.7961130498105362	9.909107640353704E-4	0.8810917422014779	9.909107640353712E-4	0.8810917422014785	0.3403230191771518	0.20756197146023608	0.3288564041652774	1.0016696408127799	2.2900257237764214	0.8350685674293394	0.4642252355302442	1.3894446737100872	0.527343508292293	2.068417268598191	0.5412462501654873	0.5489597358325707	1.0843733003921816	2.4358449511079465	0.2673191205803493	1.0	1.0	1.0	0.0	1.0	1.0	0.0	1.0	1.0	1.0	1.0	1.0	1.0	1.0	1.0	13.0	-55086.442470933514	0.0	0.0	74.0	-1277.7492023732693
123410000	-56795.68937850736	-1329.6115350248178	-55466.07784348255	0.4683968605468645	2020.8713291668505	44.51308020615628	105.08005078761869	14.907504423813576	5.514460311552319	0.2902328113824904	0.17874984262647026	0.19470997725536243	0.3363073687356724	1.0504640965718774	0.7733004591485383	9.989401683821223E-4	0.7329863955478504	9.98940168382124E-4	0.7329863955478488	0.6824683452010772	0.4183368146652736	0.22046925317423569	0.4272670538734035	2.0019353715308825	0.9057515067849701	2.1701817488893886	1.519271044857055	0.46513525140768436	1.5090683709046542	0.31974945391700227	0.4439344936249288	0.9524732190842677	1.1153878824762429	0.28601664776624325	1.0	1.0	0.0	1.0	1.0	1.0	0.0	1.0	1.0	1.0	1.0	1.0	1.0	1.0	1.0	13.0	-55094.19760745813	0.0	0.0	78.0	-1266.5870736289608
123420000	-56856.26105481375	-1360.8962241664722	-55495.36483064728	0.49483698090220485	2020.8448890464952	45.24643161698347	79.66040597591773	13.516416752689318	5.333418966713719	0.28808255326291565	0.17980202508017343	0.19083824320538784	0.3412771784515186	0.6450294266166778	0.7448462102024827	9.476112095445611E-4	0.940985916833234	9.476112095445629E-4	0.9409859168332341	0.8472061854113655	0.1817014311326697	0.30950152364595357	0.39491296485703803	1.2155295869567115	1.801130588205381	1.4812947669352552	0.5867364460710115	0.5001499424651866	0.3724115526635949	1.2295705332858116	0.3687632200229864	0.7295020778602261	1.4485238172917396	0.6963568105345764	1.0	1.0	0.0	1.0	1.0	1.0	0.0	1.0	1.0	1.0	1.0	1.0	1.0	1.0	1.0	13.0	-55121.60685277334	0.0	0.0	75.0	-1290.2302819716929
123430000	-56862.45900029663	-1374.6963162755492	-55487.76268402108	0.4561526221071536	2020.8835734052902	45.813761201960254	104.43566537242988	14.557004217837559	4.912132582649171	0.2877171419907293	0.18072142595836213	0.19392351939074912	0.3376379126601549	0.7417427528962144	0.7236175660942039	9.469308429416923E-4	0.8715676244529138	9.469308429416911E-4	0.8715676244529126	0.5260902804722056	0.853403778717529	0.0013012223397924358	1.123954998598569	1.7917515016560739	1.1190442570828651	0.13779594697466702	1.004843631400887	0.6755935379579076	1.290265400481282	1.2255726116528785	0.5814320501394721	0.7701088069837478	2.0601644569332436	0.29592238306520274	1.0	1.0	1.0	0.0	1.0	1.0	1.0	1.0	1.0	1.0	1.0	1.0	1.0	1.0	1.0	14.0	-55110.66279672346	0.0	0.0	78.0	-1302.504675146939
123440000	-56862.16040808847	-1353.912730900586	-55508.24767718789	0.49243035636859095	2020.8472956710286	45.76215417602561	82.034372351138	14.027209321232892	4.961526368549536	0.2903210609701309	0.17669252384244605	0.19332706175868822	0.3396593534287303	1.073640283021003	0.7887166552094037	9.966408249975193E-4	0.7872146003823021	9.966408249975224E-4	0.7872146003823025	0.3223641678572837	0.21117643382516196	0.004683285435150555	0.20234350771175352	1.3484615076754911	0.8121499688797993	1.3872671814851159	0.9363934023369221	0.6650982464657726	1.1045642191333434	0.6042213258484834	0.3581334150892812	0.3245009912651883	1.6309695706802663	0.7396695020546322	1.0	1.0	0.0	1.0	1.0	1.0	0.0	1.0	1.0	1.0	1.0	1.0	1.0	1.0	1.0	13.0	-55108.477311961295	0.0	0.0	81.0	-1290.6146728467947
123450000	-56862.01877895381	-1371.2555223640973	-55490.763256589715	0.5329456166791121	2020.8067804107181	46.306090739090145	96.40440555745171	14.333272471719827	5.337958116735497	0.2923924637795294	0.1813369890118324	0.1907610672194893	0.33550947998914443	0.8837525866446176	0.7382139849063492	9.734532879314827E-4	0.9136627216223352	9.734532879314813E-4	0.9136627216223356	0.5583997711801502	4.545819771258681E-4	0.11366356682871435	0.818292113852026	2.327805595055171	0.6781325877121348	0.9302502758334211	1.0036608563370288	0.7855713978153924	0.7326058710102746	0.21913142989880102	0.35644196015995894	0.7488893474492784	1.7833677751191228	0.7735000296674446	1.0	0.0	1.0	0.0	1.0	1.0	0.0	1.0	1.0	1.0	1.0	1.0	1.0	1.0	1.0	12.0	-55110.472101922496	0.0	0.0	84.0	-1302.9854611425594
123460000	-56863.12611495868	-1387.3610896502428	-55475.765025308436	0.5289970313757429	2020.8107289960217	45.8295406566068	79.6448593542795	13.819321594501238	4.98615787763907	0.29181578459090146	0.1807921319106307	0.1934629525173026	0.3339291309811607	1.4733741454971339	0.8026146461497112	9.891871911300839E-4	1.1058265197416999	9.891871911300843E-4	1.1058265197417008	1.273052398565932	0.0019863313964850935	0.2390781846220872	0.056930313348258994	3.530396235696183	2.353407560682416	0.12686982607330238	1.34281578016039	1.3667509118434225	0.5661773424819823	0.7651522988506692	1.5005053713526337	1.6665318512847347	3.1868540576592244	0.683150731784815	1.0	0.0	0.0	0.0	1.0	1.0	1.0	1.0	1.0	1.0	1.0	1.0	1.0	1.0	1.0	12.0	-55091.92824122017	0.0	0.0	91.0	-1302.9025549131252
123470000	-56890.43650570473	-1417.9846667208096	-55472.45183898392	0.4723543365190834	2020.8673716908781	46.808354345258586	97.23071401305016	14.01121541677439	5.045024146650818	0.29245402955739036	0.1749304503161308	0.1924244282488336	0.34019109187764074	0.7124900371074374	0.7351121948213766	9.286270209587377E-4	1.0265279966375327	9.286270209587371E-4	1.0265279966375318	0.4656807281708945	0.02037796321268303	0.6906528547538466	1.0307094952013207	1.468798723015011	0.9505839778413804	1.4906751368184321	1.2885940275137857	0.13452743851159035	0.6098030612894281	0.3005619888944853	0.7336770029784514	0.6465196259970759	1.4166045732640629	0.6539528306319724	1.0	1.0	0.0	0.0	1.0	1.0	0.0	1.0	1.0	1.0	1.0	1.0	1.0	1.0	1.0	12.0	-55090.25293232956	0.0	0.0	85.0	-1344.2652810535064
123480000	-56892.172523177716	-1405.874025741457	-55486.29849743626	0.47202371145705935	2020.8677023159403	46.326450944506476	94.49677006395417	14.093197024441999	5.233945038525206	0.29080279941227377	0.17944850101188228	0.19184820774122482	0.3379004918346145	0.4667146354928196	0.7176713269825034	9.732632226600432E-4	1.030492314870473	9.732632226600438E-4	1.0304923148704694	0.7056968958924418	0.5702180413368955	0.057526284809699076	0.21963047736776595	1.949634517231939	1.579186050033059	0.3152516048266486	0.6471276743125343	0.281842790256846	1.119426079514679	1.2701605899096648	0.4102754812007298	0.9882043124377501	1.2908762777353584	0.7923055411972809	1.0	1.0	0.0	0.0	1.0	1.0	1.0	1.0	1.0	1.0	1.0	1.0	1.0	1.0	1.0	13.0	-55093.74541020244	0.0	0.0	91.0	-1330.1844821607165
123490000	-56887.000134877395	-1399.2917915246037	-55487.70834335279	0.5080340272495433	2020.8316920001478	46.33292325764591	92.62874820065275	13.929698493084976	5.416819075607738	0.2903923509664491	0.18045213284733247	0.1905891441594857	0.3385663720267282	0.3341059227959958	0.6491997974104748	9.761852215617748E-4	1.1078404322645603	9.761852215617744E-4	1.107840432264561	0.06978701100175161	0.5090586856703807	0.100864413903299	1.5127472075882162	1.0685409635465608	0.6778986619448287	0.35335340258554754	0.14831229886209468	0.17715681078875714	0.4768308597973345	0.7015179364761823	0.5201089426005966	0.3628938489753333	1.3385922964235686	0.7584496415412019	1.0	1.0	0.0	0.0	1.0	1.0	0.0	1.0	1.0	1.0	1.0	1.0	1.0	1.0	1.0	12.0	-55088.17819990576	0.0	0.0	92.0	-1326.0805971090383
123500000	-56878.08689077658	-1381.481235308112	-55496.60565546847	0.46275509732949127	2020.8769709300677	46.484096219855026	88.61063379152307	13.828063727414975	4.967286481348681	0.2951424048865023	0.17789467601291437	0.19056994241098435	0.33639297668959456	0.8247334955837791	0.7705447548656991	9.904932955532649E-4	0.8017095421985556	9.90493295553264E-4	0.8017095421985545	0.234641768460392	0.3681176351585342	0.4120536021188139	0.2604999814622903	1.5221402393386179	0.28549900152524005	0.87111762945201	0.5861327956087947	0.5172397196588304	0.8246515342714377	0.829067600165563	0.5874516353609828	1.2541602208219254	1.8382492491487463	0.3620777551618151	1.0	1.0	0.0	1.0	1.0	1.0	0.0	1.0	1.0	1.0	0.0	1.0	1.0	1.0	1.0	12.0	-55105.39947653014	0.0	0.0	83.0	-1319.7057081142048
123510000	-56907.62443997925	-1385.8326392136896	-55521.79180076556	0.47233152527700045	2020.8673945021203	46.49794627339701	131.98078462300725	15.4920978403669	4.533576475890647	0.2881094678516021	0.1836143839553495	0.19383662663981943	0.3344395215532246	0.4902231551926269	0.7442216667338459	9.826958208658443E-4	0.767734845086811	9.826958208658436E-4	0.7677348450868102	0.294264351998303	1.4469311446899902	0.9613645686594446	0.22330877874309352	2.748297344232027	2.0134278900359206	0.16587445650118454	1.5385284685049623	1.2301455382903017	1.9314517215553815	0.9776953959668965	0.2036733570802943	1.3044253659940803	3.697225564591713	1.1249555433875376	1.0	1.0	0.0	0.0	1.0	1.0	0.0	1.0	1.0	1.0	0.0	1.0	1.0	1.0	1.0	11.0	-55120.02123171723	0.0	0.0	82.0	-1319.2294344453485
123520000	-56856.95466065655	-1372.350759296498	-55484.60390136005	0.5212349810702638	2020.8184910463272	45.87448867816724	100.32583369620393	14.374870547950438	4.925860479352547	0.294135464487894	0.17965949755904853	0.18955526799634662	0.3366497699567064	0.5100132206587912	0.7396196653603834	9.56985348479799E-4	0.8586528102899446	9.56985348479798E-4	0.8586528102899437	0.673031670317032	0.5170659133598706	1.8885909812123904	0.9861311506956006	1.3774872333686798	1.1396151493606397	0.15045249035837185	1.3815056516345	0.7370146157697269	1.818848439153369	0.5251866979034618	0.2141552507631677	0.33215492671480484	1.8874527829353167	0.6260637559162469	1.0	1.0	0.0	0.0	1.0	1.0	0.0	1.0	1.0	1.0	0.0	0.0	1.0	1.0	1.0	10.0	-55088.820283173525	0.0	0.0	87.0	-1309.8912311336967
123530000	-56887.487065817426	-1400.3132359965819	-55487.173829820844	0.522121847039054	2020.8176041803583	46.277424024942846	83.06908327216783	13.350776516219966	5.152410331809716	0.2917813715139274	0.17871661930365046	0.19374261164782686	0.3357593975345909	0.685537883080283	0.7614376988393456	9.95080903494264E-4	0.8764175733176593	9.950809034942622E-4	0.8764175733176602	1.2221094514636295	0.9367216119376861	0.24131902160586566	0.5292538903497952	1.9523196934408957	1.2589758615152162	1.7851928214109603	1.946369147478062	1.4551461823040017	1.6095373003078506	0.22156889251666723	1.0568195429473164	1.2552423132046318	2.6924371464603865	0.7375666011212368	1.0	1.0	0.0	1.0	1.0	1.0	0.0	1.0	1.0	1.0	1.0	1.0	1.0	1.0	1.0	13.0	-55092.150488374704	0.0	0.0	79.0	-1324.9025007276753
123540000	-56863.637793894115	-1379.4761984043673	-55484.16159548975	0.5327705652277559	2020.8069554621695	46.04937096836728	75.12024794803594	13.213083837815226	4.560292856479851	0.2889060419206819	0.18167438954713164	0.18970137616411065	0.33971819236807144	0.8224468675342227	0.7389176419422184	9.404646998322053E-4	0.853264340700075	9.404646998322052E-4	0.8532643407000758	0.5574192029443874	0.791334609718793	0.13104051084453644	0.6112753334397449	1.0258349610185642	0.5629216880242321	0.18096434419102855	1.0929097443790103	0.35295658815452724	0.9081760567649723	0.6915319103712304	0.6430514306840239	0.43148977217341555	1.0014143624144018	0.22605378150536407	1.0	1.0	1.0	0.0	1.0	1.0	0.0	1.0	1.0	1.0	0.0	0.0	1.0	1.0	1.0	11.0	-55090.43987520394	0.0	0.0	81.0	-1319.7884353931413
123550000	-56904.81631787512	-1392.9825670179425	-55511.83375085718	0.4961541784824608	2020.843571848915	46.20882617733444	89.74829972131293	13.586951124325044	4.763309283638887	0.2913058958784748	0.17965261831908177	0.1945864848505924	0.33445500095184666	0.9587475577750368	0.7592218431384152	9.756959617169553E-4	0.826600023787118	9.756959617169548E-4	0.8266000237871199	0.8259714738528945	0.24967388772788193	0.31309101542519846	1.7059064523393563	1.370188813949314	0.4488858565562559	0.2146894655576042	1.9908533401214528	0.6626302707241959	0.6650061654215181	1.7457834288908953	0.1764739333222844	0.536620617836247	2.11767666463076	0.3635724094650197	1.0	1.0	0.0	0.0	1.0	1.0	0.0	1.0	1.0	1.0	0.0	1.0	1.0	1.0	1.0	11.0	-55134.12426250908	0.0	0.0	80.0	-1329.7169820259903
123560000	-56892.260830422616	-1406.7485800879233	-55485.512250334694	0.5604452589323393	2020.779280768465	46.24741788545662	79.85759224795017	13.331743677357856	5.102739043623559	0.29418117409699635	0.1776814132451249	0.19578315275268798	0.3323542599051864	0.9438272783955427	0.8025243425061127	9.746927957988922E-4	0.8289909806586144	9.746927957988912E-4	0.8289909806586111	0.879717653417899	0.31723543261181936	1.250396483458315	0.02002017908304241	1.2226113994335714	1.0832159938769157	4.078765718761791	0.7939288000590123	0.3196257428477348	0.7326763591466995	0.8267038021414852	0.472316297249874	0.5117408107474579	1.5903259292930214	0.8979927580018984	1.0	1.0	0.0	0.0	1.0	1.0	0.0	1.0	1.0	1.0	0.0	1.0	1.0	1.0	1.0	11.0	-55110.08643612231	0.0	0.0	83.0	-1341.7833370745911
123570000	-56869.8054535038	-1408.2624872418526	-55461.54296626195	0.542008715075725	2020.7977173123215	46.42794714821127	93.17059808985418	13.746151865472777	5.221345396743552	0.2939384962319606	0.17724876907306747	0.19497799278308792	0.33383474191187973	1.1403170373149811	0.8050548895481516	9.414304397512427E-4	0.8684939691580856	9.41430439751245E-4	0.8684939691580863	1.273863493739225	0.29242378797453367	0.4687697644963607	0.26576754186246776	2.0111257963878364	1.0843062927919536	0.42749152309295174	1.456963651062014	1.8988652209181383	2.2850291812251746	1.036581223625285	0.36059555184900566	0.7905655562040081	3.5464585555356343	0.9145183175680709	1.0	1.0	1.0	0.0	1.0	1.0	0.0	1.0	1.0	1.0	0.0	1.0	1.0	1.0	1.0	12.0	-55075.154454840704	0.0	0.0	88.0	-1335.2800228033973
123580000	-56884.66461266417	-1409.9265744500333	-55474.73803821414	0.4686411197382813	2020.871084907659	46.51538321767721	98.35400615731122	14.265427359648395	5.952123487532843	0.29488707325356805	0.17553336457948515	0.19156496515991073	0.33801459700703185	0.8746468360306987	0.7621924221435935	9.731538266516386E-4	0.8033593442325297	9.731538266516399E-4	0.8033593442325299	0.5474146562940327	0.6639558123045644	1.657677856526966	0.0887166192213778	2.261932150409514	1.34138504580701	0.15421896289940626	1.435313330447281	1.3854612581032457	0.6650580079798609	0.3815635824620999	1.0561998682341038	1.5651348714040676	3.5214813779150793	4.161905571678031	1.0	1.0	0.0	1.0	1.0	1.0	1.0	1.0	1.0	1.0	0.0	1.0	1.0	1.0	0.0	12.0	-55087.41195842509	0.0	0.0	88.0	-1337.44455951579
123590000	-56878.828682044004	-1413.7333957038088	-55465.0952863402	0.4643151270511881	2020.8754109003462	46.58665581568056	95.80717335043435	13.965072636714726	5.025326494535943	0.29084724345586926	0.1775882361567439	0.1949268162900642	0.3366377040973184	0.6783768196246147	0.7625369497544027	9.867755137275755E-4	0.8926103639605174	9.86775513727577E-4	0.8926103639605186	1.5796437337537013	0.6356060953355003	0.29088105028875133	0.8168879704168163	2.002827204171461	0.8781349975371248	0.16560499294533002	0.9017837063550638	1.033485398446475	0.533563441233285	0.7555773697933834	0.5299865037025165	0.4294702873134503	2.670537400476258	1.1107489627606735	1.0	1.0	0.0	0.0	1.0	1.0	0.0	1.0	1.0	1.0	0.0	1.0	1.0	1.0	1.0	11.0	-55088.18455238828	0.0	0.0	82.0	-1346.516180080446
123600000	-56888.24983966684	-1408.1309318593628	-55480.118907807475	0.5154343475164873	2020.8242916798808	46.49891165487214	92.39127935414412	14.01254225302395	4.981709081935048	0.29077471141313266	0.18047625684515306	0.19186976869657377	0.3368792630451363	0.39457750436515654	0.7098877242119743	9.947294853886372E-4	0.8994683589489064	9.947294853886383E-4	0.8994683589489052	1.0504083509431057	0.6159312331019849	0.402745982961463	0.17921738638030996	2.9744983510353054	2.356439673362049	0.47497585349630805	1.4944446271464409	0.9265621738567833	0.6731398671385219	0.24233800111779955	0.7233443313087775	1.2739551566208747	1.4181519974963417	1.536952968342467	1.0	1.0	1.0	0.0	1.0	1.0	0.0	1.0	1.0	1.0	0.0	1.0	1.0	1.0	1.0	12.0	-55094.968671886614	0.0	0.0	82.0	-1336.9631392097413
123610000	-56875.854176341454	-1408.2498645429773	-55467.604311798474	0.5394425379362447	2020.800283489461	46.89279238661188	100.06751957935667	14.072113227979619	4.9152952489533	0.29425022114010196	0.17962828000461536	0.18851682730679237	0.3376046715484861	0.6105562788853621	0.7384111511600191	9.654246244111471E-4	0.7260341462647036	9.654246244111475E-4	0.7260341462647039	0.4535393507753027	0.6193817244913374	0.3609878528491642	0.32677126772705656	2.5914512316281884	0.800130187647281	0.7251791357499578	0.46590777873239797	0.5490059149259998	0.652822750676226	3.3085374302886734	0.7432139471437296	1.004704122257621	2.302465368695325	0.5517784668444257	1.0	1.0	0.0	1.0	1.0	1.0	0.0	1.0	1.0	1.0	0.0	1.0	1.0	1.0	1.0	12.0	-55081.891516704396	0.0	0.0	83.0	-1345.365354610251
123620000	-56856.31847853139	-1373.6258806396763	-55482.69259789171	0.4797982854952279	2020.859927741902	45.907453301679126	104.88605590526821	14.595182973218945	5.518766736217098	0.29768352462547404	0.1776444581837261	0.19385892163327847	0.3308130955575172	0.6249672044539616	0.7572100922086473	9.31494666437854E-4	0.9104364463325804	9.314946664378536E-4	0.9104364463325814	0.7082366093846385	1.239696648238291	0.4017255400480476	0.8873616630816245	1.524238733065473	0.3550630996772379	0.19666757428924767	0.7791336008527298	0.93826559980095	1.9397384204787569	0.8939553961846333	1.4058725515218486	0.827131202256465	2.585354867794887	0.6107610624615806	1.0	0.0	1.0	0.0	1.0	1.0	0.0	1.0	1.0	1.0	0.0	1.0	1.0	1.0	1.0	11.0	-55089.614423263985	0.0	0.0	83.0	-1305.0975585985566
123630000	-56830.13550971937	-1363.9872367264554	-55466.14827299291	0.5384302497620906	2020.8012957776352	45.56710892409632	112.47045551312233	14.95014704044666	5.293010546477544	0.28989863077830846	0.18153836411404561	0.1935430204251989	0.3350199846824429	0.6461531362308311	0.7296167534917897	9.73422180154456E-4	1.01803336584769	9.734221801544523E-4	1.018033365847688	0.2566802755970272	0.2844906044730968	0.05056857236290219	0.21227155376472917	1.122518551323736	1.4890330837929506	0.6217369328858964	0.6905064719633133	0.2548385317298573	0.3884472858391229	0.6991743144497172	0.39809067568141976	0.5522435785645506	1.1288443151588659	0.37641974954632523	1.0	1.0	1.0	1.0	1.0	1.0	0.0	1.0	1.0	1.0	0.0	1.0	1.0	1.0	1.0	13.0	-55071.780105114645	0.0	0.0	85.0	-1292.7596851926867
123640000	-56864.17562248915	-1386.6948792641476	-55477.480743225	0.4891918040873581	2020.85053422331	45.94314176753957	103.70810924671245	14.377648332634124	4.830804972029261	0.2936552515132807	0.18281982343045977	0.1936004688761652	0.32992445618009014	1.2866388608466734	0.7871262341877635	9.794144647989969E-4	1.0001029215435582	9.794144647989973E-4	1.000102921543561	0.5037463741912028	0.41915948044181206	1.2988116971431554	0.5970545625025306	1.7685922462172583	1.3499200928816597	1.1128489842088203	1.5327090201928981	0.7640973271016089	0.8335879986397939	0.748233692422316	0.6466193954839209	0.5647583807830967	2.34407241123091	0.6563482171182153	1.0	0.0	0.0	0.0	1.0	1.0	0.0	1.0	1.0	1.0	0.0	1.0	1.0	1.0	1.0	10.0	-55076.92016705386	0.0	0.0	93.0	-1315.1567793744014
123650000	-56902.017379268575	-1405.4503650305855	-55496.56701423799	0.5344275964528951	2020.8052984309445	46.1646410214058	84.15297176822673	13.48496046378598	4.877733199180756	0.2937007719429606	0.18114054316869418	0.19095676004007858	0.3342019248482623	0.6854564720380363	0.7668115083789856	9.297601744795021E-4	0.9465126619989542	9.297601744795027E-4	0.9465126619989572	0.8608936286401723	0.8972402576196614	2.3982355602923935	0.38197763967499276	2.914960063417089	0.654000244863976	1.8980979366182562	0.8820836558723275	0.5402294712581815	1.2606068883092862	1.4370002751157902	1.3340107367523721	1.282103424487383	3.403721573431622	2.2065862117798165	1.0	0.0	0.0	1.0	1.0	1.0	0.0	1.0	1.0	1.0	0.0	1.0	1.0	1.0	1.0	11.0	-55092.030581728846	0.0	0.0	96.0	-1328.232180437172
123660000	-56885.798622638344	-1388.858068894368	-55496.940553743974	0.47912161575772383	2020.8606044116395	46.014853142225874	84.64953272167102	14.020466654926992	5.253371046488651	0.29265811015228305	0.17835823636390197	0.1953873190740267	0.33359633440978387	0.7835430790999396	0.7692266117913955	9.513926725734574E-4	0.8322041568089052	9.513926725734594E-4	0.8322041568089065	0.4125038112159416	0.6580043344599804	0.47808182950513006	0.8421038215397962	1.2872507307449688	0.8029587662791389	0.5282923821514229	0.849125272183677	0.4084252992274865	1.5295277935151848	0.5803608869632069	0.5887718048188546	1.4835460768473636	2.704870895616143	0.18218247640131432	1.0	1.0	1.0	0.0	1.0	1.0	0.0	1.0	1.0	1.0	0.0	1.0	1.0	1.0	1.0	12.0	-55087.50476281888	0.0	0.0	84.0	-1323.4964725039572
123670000	-56867.40805671873	-1419.0287996465543	-55448.37925707217	0.46674169115213776	2020.8729843362453	46.775107157352735	120.64015720437729	14.913416117274245	5.20139168046529	0.290961829762747	0.1769223746683769	0.1920496614419081	0.3400661341269636	0.5098076658784122	0.7283490005450911	9.805682529869682E-4	1.0292914157235238	9.805682529869671E-4	1.029291415723523	0.7091475540169473	0.592246294779846	1.227438724811072	0.5067439080296428	1.588905745442724	0.628076807892655	0.4585322555838124	0.8249491924182315	0.6213722227413575	1.2230216928813167	0.6341329513302334	0.434600721072018	0.5997924674656091	1.4782531986296479	0.23767082911836257	1.0	1.0	0.0	1.0	1.0	1.0	0.0	1.0	1.0	1.0	0.0	1.0	1.0	1.0	0.0	11.0	-55055.54182407785	0.0	0.0	87.0	-1347.7995570190267
123680000	-56867.636872868396	-1422.6201149030737	-55445.01675796532	0.49496560340601564	2020.8447604239914	47.87537988415639	116.75970517689038	14.49057146846835	5.031682113227352	0.2876242251882859	0.1786546565568175	0.1947888598578988	0.3389322583969934	1.177704570009587	0.7968322595070373	9.483336910079728E-4	0.8601612260816693	9.483336910079721E-4	0.8601612260816701	0.6573994504468058	0.23565712892741306	0.1938604775948384	0.7017949049471573	1.082857224472754	0.2709167475791321	0.7326602986083769	0.8787093688638955	0.398722030514449	0.2871297768643637	1.7546700200011913	0.3214374049841462	0.7875180589369642	1.2216525025762828	0.7837345076774146	1.0	1.0	0.0	0.0	1.0	1.0	0.0	1.0	1.0	1.0	0.0	1.0	1.0	1.0	0.0	10.0	-55052.27891030078	0.0	0.0	93.0	-1360.819083557545
123690000	-56873.08640528052	-1411.8706457691549	-55461.21575951137	0.46324609365231434	2020.876479933745	47.31293854646341	105.3783776088244	14.222115721008118	5.332899923602265	0.2898843715636504	0.17928880124116242	0.19575850698405411	0.3350683202111287	0.8826815180416898	0.7351133122920225	9.762700727714297E-4	0.8764331580360976	9.762700727714286E-4	0.8764331580360939	0.40558094956251106	1.0439719745707994	0.5989610592337313	2.7447084381206883	0.7227719660396704	0.6511856333535184	1.0173722638675464	0.8274772996730962	0.28595566005436507	0.7836267548057108	0.09646461267936421	1.1141864395901573	0.3727478856767722	1.2473765005047728	0.21449359142284302	1.0	0.0	0.0	0.0	1.0	1.0	0.0	1.0	0.0	1.0	0.0	1.0	1.0	1.0	1.0	9.0	-55059.48053989344	0.0	0.0	91.0	-1350.5391987361872
123700000	-56901.18303039279	-1414.7440486198102	-55486.43898177298	0.4965574483784936	2020.8431685790188	47.15162608834325	109.37463556123258	14.30925856322324	5.093308750460664	0.29162231504853503	0.17674071295062677	0.19283413470587413	0.3388028372949597	0.6749237294172165	0.7286063731543415	9.881208016725303E-4	0.7744734092032778	9.881208016725303E-4	0.7744734092032767	1.2201351134019942	0.11326090615223465	0.9989375553876846	0.7644554141853529	2.2459844351365317	1.6844258360495743	0.8042320764290476	1.8343551102856748	1.2593792888825055	1.2465408888998317	0.4753025660873508	1.694790578382751	0.9629083810273876	1.8280865118174363	1.0608505432648054	1.0	0.0	0.0	0.0	1.0	1.0	0.0	1.0	1.0	1.0	0.0	1.0	1.0	1.0	1.0	10.0	-55081.89992944962	0.0	0.0	89.0	-1350.8215044177068
123710000	-56874.86402775037	-1433.1358003153991	-55441.72822743497	0.4813192432658594	2020.8584067841314	47.08619231732239	110.22593221195706	14.653473741870682	5.2452376378276115	0.29128224206315084	0.18001894596450868	0.188811230473114	0.33988758149922216	0.8552668998036999	0.7668985891266168	9.740697809486266E-4	1.0844072254456751	9.740697809486262E-4	1.084407225445676	1.049810993331532	0.7482217026877053	0.5545930043636684	0.1363858118275803	1.7639039871082616	2.1683735326100737	1.027825039564718	1.543460475766813	0.41241893188554085	1.7899718430765497	1.4733629976684741	0.7272626438841326	0.7468856016470934	3.1229432578882204	0.8712190580388407	1.0	1.0	0.0	1.0	1.0	1.0	0.0	1.0	1.0	1.0	0.0	1.0	1.0	1.0	1.0	12.0	-55060.36323458912	0.0	0.0	85.0	-1349.674280106858
123720000	-56845.13706743887	-1395.84470512287	-55449.292362315995	0.4793548091143968	2020.860371218283	45.91426481007691	104.07971931757133	14.470453834553515	4.99821963663675	0.29020074328013173	0.18252145174261988	0.1893751838444131	0.3379026211328309	1.4776666462843593	0.8074377155462864	9.949932967165632E-4	0.9276081170164603	9.949932967165621E-4	0.927608117016459	0.9791749313792152	0.25828093871943386	0.4447498012381807	0.2278662422959632	2.3883183326873527	1.918456584680911	2.6413919480344537	1.2306716001453124	1.4615267967485113	3.1069348943269492	0.11158278702459055	0.7321507378358961	0.6180247596998625	3.640720610598074	2.1810257978579166	1.0	1.0	1.0	1.0	1.0	1.0	0.0	1.0	1.0	1.0	0.0	1.0	1.0	1.0	1.0	13.0	-55067.26079139925	0.0	0.0	85.0	-1313.5508359803096
123730000	-56858.51417827177	-1388.3929900105613	-55470.121188261204	0.4989707419114092	2020.840755285486	46.01121925208624	71.16615503234573	13.244908334641895	5.3565167380215595	0.2953378622115194	0.1788213963338687	0.1949346660599596	0.3309060753946479	0.9328995426750697	0.789543918092671	9.939245249742385E-4	0.8961348142227662	9.939245249742414E-4	0.8961348142227685	0.8930304239329644	0.5843014902689811	0.8384364729004012	1.6492048639749621	1.5400832910090267	1.346305753821232	0.9177034145509628	0.92394805623322	0.5142907014834819	1.1369730904145912	1.5116694611655248	0.5571722266169988	1.3258411629827893	1.8768376065012433	1.6790185791650019	1.0	0.0	0.0	0.0	1.0	1.0	0.0	1.0	1.0	1.0	0.0	1.0	0.0	1.0	1.0	9.0	-55065.72286918042	0.0	0.0	90.0	-1322.3984610476061
123740000	-56884.40004484439	-1414.0228459918226	-55470.37719885257	0.483047901552771	2020.8566781258446	46.71859035586437	89.36332581297958	13.683622633686324	5.400066203599503	0.2879758303158033	0.17757964375132032	0.1949346660599596	0.3395098598729124	0.7763676852923291	0.756692192258519	9.950158292264604E-4	0.8555036890185592	9.95015829226459E-4	0.8555036890185572	0.7614019377655422	1.1232875608876771	0.8975565018463186	0.720725660268323	1.7182822350423963	1.3268975478480296	0.5451458121810553	0.834827937661752	0.7053092625066137	0.9373424389401356	0.17068601180766857	2.1364109330040426	0.6174634703328904	3.425007469832162	1.2949481169904538	1.0	0.0	1.0	0.0	1.0	1.0	0.0	1.0	1.0	1.0	0.0	1.0	1.0	1.0	1.0	11.0	-55068.30234063463	0.0	0.0	88.0	-1345.3381252548534
123750000	-56897.39555838847	-1421.770796289452	-55475.62476209902	0.4752050576981729	2020.8645209696992	47.11068138645361	88.6444392509809	13.696786163753822	5.437062616526018	0.2906712249164293	0.1797472043018699	0.1950513365010435	0.33453023428065287	0.8630328856021573	0.7722798085326635	9.831003908901523E-4	1.110086039324665	9.831003908901536E-4	1.1100860393246657	0.3094168303170767	0.22071210347650994	0.5869572044904506	0.6563294652930298	0.7265148213795375	0.5184889433181078	1.5829831734002051	0.508052720446747	0.6067212118568364	0.5956066765025192	1.3039820693617603	0.821687281356189	0.1144647605854503	1.199439236841163	0.44969465054830576	1.0	1.0	1.0	0.0	1.0	1.0	0.0	1.0	0.0	1.0	0.0	1.0	1.0	1.0	1.0	11.0	-55085.38484448943	0.0	0.0	95.0	-1347.4700345061333
123760000	-56884.7983839302	-1401.8821590249665	-55482.91622490524	0.47948737295744986	2020.8602386544399	46.856126556138875	123.89085008550545	14.945176055037708	5.9126511933732795	0.2933388803315586	0.17862292843948957	0.19362484040150352	0.33441335082744383	0.6229244683020275	0.7203177279360418	9.555014880399627E-4	0.7861814354927003	9.555014880399636E-4	0.7861814354926999	0.4299386777401628	0.37952567445918545	0.3036999968211384	1.6150509184572157	1.2242580339306794	0.508178974669788	1.2863626291174883	0.9337369045018159	0.20682723648639376	0.616376749238793	1.1155476833628986	1.954169944252761	0.4534809216776951	1.8847805031729679	0.5787425035284737	1.0	1.0	1.0	0.0	1.0	1.0	0.0	1.0	1.0	1.0	0.0	1.0	1.0	1.0	1.0	12.0	-55082.524728929726	0.0	0.0	85.0	-1337.6182898739698
123770000	-56913.93400263199	-1426.6556766066308	-55487.278326025364	0.5546529685022288	2020.785073058895	47.38012305174731	102.21374849765839	14.415545118367296	5.231265932782767	0.2894342946637267	0.17920431591351346	0.19144602757262327	0.3399153618501321	1.0819473012190692	0.7651061700712317	9.620857899955207E-4	0.885502502070058	9.620857899955192E-4	0.8855025020700552	0.4639827628824243	0.05775395863171679	0.1848809805971655	2.228935704759625	1.2714545910647244	0.44601784195419597	2.5989086988565906	1.5341857400670669	0.6387849639080103	1.0384259749374567	0.2632449179078356	1.3791416322493957	0.3736100715422112	2.0697772450031984	0.5489969261616032	1.0	1.0	1.0	0.0	1.0	1.0	0.0	1.0	1.0	1.0	0.0	1.0	1.0	1.0	1.0	12.0	-55083.844874107126	0.0	0.0	84.0	-1355.0707826920657
123780000	-56888.99620338657	-1441.5448742802753	-55447.45132910629	0.47505198413445715	2020.8646740432628	47.75834851660208	128.35840419354128	14.86482709482433	5.590823544266127	0.2889395114264727	0.1776082365621518	0.1942080299978553	0.3392442220135158	0.9351052543323742	0.7843005287085538	9.414900659087953E-4	0.9451587257761278	9.414900659087958E-4	0.945158725776128	0.5006344205120736	6.79060786762113	1.5652025350921628	1.1066799010687927	1.3535973192836306	0.5802825131689912	0.4449570739955547	1.2879114113058543	0.6371953870444527	0.4756145248134035	0.13411363001665924	0.8219298776066086	0.4284820134134801	1.3661755660919408	1.1222936788167839	1.0	0.0	1.0	0.0	1.0	1.0	0.0	1.0	1.0	1.0	0.0	1.0	1.0	1.0	1.0	11.0	-55057.164088057456	0.0	0.0	83.0	-1365.5078951000598
123790000	-56876.91714598202	-1431.1795576987781	-55445.73758828324	0.4795006637858888	2020.8602253636113	47.75872862209679	112.77463519608087	14.208848823976187	5.316543029152855	0.2898487336598652	0.18128191938811508	0.19126475560274395	0.33760459134927134	0.6571573664399992	0.7469120386327807	9.837416333937543E-4	0.8425826844440943	9.837416333937524E-4	0.8425826844440933	0.6359355075776987	0.31343738001951804	0.6100053957241397	0.16029732385164902	0.8335842933306705	1.0864964897810407	0.6249289890904064	0.5666450455461408	0.587476112791674	0.7903070980473094	0.24212751268834035	0.49415534350092905	0.555478825274883	2.022750929058871	0.5614528987624332	1.0	1.0	1.0	1.0	1.0	1.0	0.0	1.0	1.0	1.0	1.0	1.0	1.0	1.0	1.0	14.0	-55060.597632247096	0.0	0.0	80.0	-1362.0716487543318
123800000	-56857.5047516004	-1412.822759802245	-55444.681991798156	0.49072630215828206	2020.848999725239	46.512259631179674	94.44316837616704	14.079084181454137	5.369118733419687	0.29335899692135453	0.1778390143787639	0.1895300142767004	0.3392719744231768	0.7632449316643031	0.7758992851433476	9.034606861283024E-4	0.9336395984589084	9.034606861283012E-4	0.9336395984589072	0.6232460228182451	0.7195630799420288	0.23882242758794378	0.018397466252001955	1.0504274047528939	0.8007622396181353	1.9551019941402805	0.5338922216763402	0.38457622869140684	1.381424472129837	0.1888082916574142	0.28563766456686096	0.33224136779007163	2.2974595465657957	0.9171089057232643	1.0	1.0	0.0	1.0	1.0	1.0	0.0	1.0	1.0	1.0	1.0	1.0	1.0	1.0	1.0	13.0	-55071.01246748004	0.0	0.0	85.0	-1341.3390756448591
123810000	-56844.7729155586	-1413.831903872616	-55430.94101168598	0.4831776220994266	2020.8565484052979	47.20905681095841	115.5109433740788	14.45279543880232	5.741222918779852	0.29218548993315596	0.18014397077115754	0.1899774248645366	0.33769311443114564	0.4823141670442772	0.6836765796697426	9.861183753596674E-4	0.764607659187445	9.861183753596676E-4	0.7646076591874458	0.5953439200944332	0.5075427283116645	0.4104728583697742	0.5436125434877123	2.5308552838139784	0.9920981820989937	2.947416243326457	0.7854267109691977	0.7682467563374512	0.8904367843297364	0.24149776701836848	0.6658761982533957	0.2954919774342418	2.087271680306173	1.3350482607506395	1.0	1.0	1.0	0.0	1.0	1.0	0.0	1.0	1.0	1.0	1.0	1.0	1.0	1.0	1.0	13.0	-55047.91160020115	0.0	0.0	83.0	-1346.1747524440816
123820000	-56853.067213176546	-1419.4333731401516	-55433.6338400364	0.4887743874360215	2020.8509516399613	47.211735840903266	101.32939637466876	14.01914103708132	5.244396683740312	0.2937483911166808	0.18396197515049603	0.18906668701771615	0.3332229467151028	0.681500772474644	0.7329605563224235	9.787900006186232E-4	0.903660128107547	9.787900006186217E-4	0.9036601281075449	1.7487046170371636	0.7123463148170631	1.4760172094939163	2.1035763047158476	2.35700420674012	1.6535011377427933	0.22888907281572143	1.9784546849627627	1.3826847222676948	1.7836440105294638	0.7929178184428886	1.1927770100999917	0.4607701095411407	2.9778049498516825	1.209728519049691	1.0	1.0	1.0	0.0	1.0	1.0	0.0	1.0	1.0	1.0	0.0	1.0	1.0	1.0	1.0	12.0	-55056.93518320539	0.0	0.0	82.0	-1340.9776731068966
123830000	-56861.38314152574	-1383.5625845812592	-55477.820556944476	0.5051199399554902	2020.834606087442	46.68305864439936	93.0698524307459	14.08461158475624	5.790301425938312	0.29532762568293125	0.1799459610440149	0.19429371474096419	0.3304326985320854	0.36357583310894703	0.672775079429257	9.62085217406818E-4	0.702972857578891	9.620852174068182E-4	0.7029728575788903	0.4493737114183426	0.24247402539065888	0.31697517071238895	1.5745217435355283	1.121329877945673	0.4547146073245167	1.291594253426903	0.7029243056108188	1.4597879127347877	0.4333800078362817	0.31340059455713193	0.22647714936980504	0.48016022198966574	1.797377693219141	0.6281793884919181	1.0	1.0	1.0	0.0	1.0	1.0	0.0	1.0	1.0	1.0	0.0	1.0	1.0	1.0	1.0	12.0	-55092.76402173888	0.0	0.0	76.0	-1326.2158232352037
123840000	-56848.49084818857	-1414.2335991058542	-55434.257249082715	0.4834942074910394	2020.8562318199063	47.078793654919025	117.77635739679066	15.049263843766523	4.691874916771953	0.2946668775204108	0.18010670618014393	0.19191626183105984	0.33331015446838114	0.468539685628335	0.7023657573877525	9.876433103324313E-4	0.8806668464531144	9.876433103324323E-4	0.8806668464531159	1.1696234258548577	0.763410861661849	0.02579936202476227	0.9036890235881471	2.4412505581292456	1.7523228853706412	0.715486423509082	0.9608716666236962	0.7677808359915378	0.9077835882115691	0.3881823931077536	0.6611932509356755	1.4030595225832068	3.4697505760354024	1.8707721659361565	1.0	1.0	0.0	0.0	1.0	1.0	0.0	1.0	1.0	1.0	1.0	1.0	1.0	1.0	1.0	12.0	-55049.810007809225	0.0	0.0	87.0	-1341.269245204421
123850000	-56880.82436911131	-1435.047648073794	-55445.77672103752	0.5149096643005353	2020.8248163630967	47.43577491565651	99.29874655415061	14.30870376126592	5.009347745340411	0.2919660786906631	0.1789098825900405	0.1897989581620773	0.3393250805572148	1.118372392471126	0.7927949874954601	9.458721192419335E-4	0.9273147742524749	9.458721192419351E-4	0.9273147742524763	0.9773448200800526	0.5913450976722495	0.012271238018070995	0.37186277236668175	2.899272845639521	2.392804597675213	0.19231672993929694	1.4198138301604655	0.8862348759067105	1.5407684053008832	0.22886211873508586	0.07784707604262117	0.8250787664062892	2.137028076259422	1.1588329227582397	1.0	1.0	1.0	1.0	1.0	1.0	1.0	1.0	1.0	1.0	1.0	1.0	1.0	1.0	1.0	15.0	-55072.69972583503	0.0	0.0	81.0	-1353.1332821462797
123860000	-56891.22719180007	-1428.9393491649173	-55462.28784263515	0.501395291360855	2020.8383307360364	47.75859825032141	105.55236061646897	14.240628848784663	4.937563048332873	0.2887230809573068	0.17646658737500717	0.19084658710173485	0.34396374456594686	0.8775284682712332	0.7787182942632591	9.411855319115201E-4	0.6583180888120005	9.411855319115221E-4	0.6583180888120019	0.5074084125871896	0.47298245661683175	0.8658272665220623	0.7308288239825356	1.0458466062162384	0.4971797043606898	0.6472272884078476	1.084485204240148	0.5432768223715699	0.9674141521062486	1.3906652792882614	0.22475379447727162	0.46405076793453753	1.245127244244139	1.7313717696522113	1.0	1.0	1.0	0.0	1.0	1.0	1.0	1.0	1.0	1.0	0.0	1.0	1.0	1.0	1.0	13.0	-55084.100555090605	0.0	0.0	74.0	-1368.7146053255449
123870000	-56867.12045903057	-1430.562532741541	-55436.55792628903	0.4854854404115713	2020.8542405869857	47.65662171772095	102.44706889083454	14.140294936860961	4.987268541148042	0.2937412305096884	0.17986011196585427	0.1916126551924134	0.3347860023320396	1.1924683811467778	0.8063762588660296	9.384353068716719E-4	0.7535546493155015	9.384353068716723E-4	0.7535546493155024	0.6741374691365454	0.5426913732856611	0.6232734175386166	0.08300678616050991	2.1946981118799065	0.8921311948669824	0.39677271185019863	1.7144104935757982	0.6321692860891485	1.2382467614856036	0.14381927739860753	0.5174825284601768	1.0574543789167024	2.019588570402915	0.44231984404087293	1.0	1.0	1.0	1.0	1.0	1.0	1.0	1.0	1.0	1.0	1.0	1.0	1.0	1.0	1.0	15.0	-55063.89687902603	0.0	0.0	78.0	-1359.1981611510362
123880000	-56867.618006537516	-1434.6527918021795	-55432.96521473533	0.5389945847413509	2020.800731442656	47.99185873678797	124.17610535991629	14.662944001907352	4.82988289903809	0.2920840799834557	0.17933152134948327	0.18861803259080262	0.33996636607625413	0.6387613170276255	0.7587746022949862	9.852644800517195E-4	0.590759272224042	9.852644800517197E-4	0.5907592722240422	1.4410128429738982	0.30243707729242647	0.6391403042933937	0.5927169377983447	0.8250514022329232	0.7709024599990536	0.6760588223388082	1.073514675819767	1.0400338502582187	1.0329648554662592	1.1137341437552375	0.4486871296020619	1.1604416157814006	2.440560282108899	0.2388778838924226	1.0	1.0	1.0	0.0	1.0	1.0	1.0	1.0	1.0	1.0	0.0	1.0	1.0	1.0	1.0	13.0	-55047.98818103914	0.0	0.0	76.0	-1376.5367833573307
123890000	-56901.922158698384	-1461.2477006645356	-55440.67445803385	0.48928585106681555	2020.8504401763305	48.629117195251155	123.90101626610502	14.307970755093768	5.183578971885672	0.29120032313810884	0.18015606176519292	0.19044109534828912	0.3382025197484049	0.7588060389255883	0.7706021510745047	9.490111292488489E-4	0.8568555974963097	9.490111292488511E-4	0.85685559749631	0.601837173245161	0.7001322302932947	0.7689608838871459	0.7030367940341835	1.0058884776197201	0.6681331795079404	0.09353967304308346	0.728128591345544	0.6489273932950735	0.5978862131757903	0.3978039760003432	0.45901995278098834	1.226262800111113	1.3605008519628077	0.7096859933266274	1.0	1.0	1.0	0.0	1.0	1.0	1.0	1.0	1.0	1.0	1.0	1.0	1.0	1.0	1.0	14.0	-55078.154475788	0.0	0.0	77.0	-1389.8659206488746
123900000	-56881.63971734102	-1444.622028780275	-55437.01768856075	0.49516191467239834	2020.8445641127248	48.53628275646117	128.09792207030375	14.842090435585725	5.042688859299232	0.2901750261234785	0.18340140340680505	0.19148573393940996	0.3349378365303023	0.7869566471395266	0.7337508223865803	9.214175246887103E-4	0.7569422682172963	9.21417524688712E-4	0.7569422682172949	0.2587952783608494	0.135167621436441	0.22136999443493094	3.15391949902304	0.9671563485169232	0.9292130344669213	0.10553187258342497	0.27549945981240115	0.5177340694393916	0.7189913142521321	0.5630105505910422	0.6281803271393127	0.3076278898305409	1.1114124662868017	0.34742609929330615	1.0	1.0	1.0	0.0	1.0	1.0	1.0	1.0	1.0	1.0	0.0	1.0	1.0	1.0	1.0	13.0	-55053.395032799504	0.0	0.0	84.0	-1381.1664405881395
123910000	-56889.752247842065	-1424.1122832624108	-55465.639964579655	0.48719534471544795	2020.8525306826818	48.03938309815638	150.65627120167164	15.352353238510656	5.072465260176833	0.29118466854824043	0.1818767003658104	0.19340482915322413	0.3335338019327208	0.9000762574065334	0.7680186390705559	9.501820786020506E-4	0.6319063666055305	9.501820786020504E-4	0.6319063666055317	0.5704356857431478	0.2730941494081971	0.41827716930536624	0.23705712515083174	0.7142785450799622	0.6148828503486852	0.10959886375211035	0.56262437745168	0.5984818603078943	0.5351928693878614	1.9769337053159821	0.5110187718871616	0.7198933048888526	1.2933410297087757	0.4223380509236003	1.0	1.0	1.0	0.0	1.0	1.0	1.0	1.0	1.0	1.0	0.0	1.0	1.0	1.0	1.0	13.0	-55069.56173927209	0.0	0.0	79.0	-1367.4064073768393
123920000	-56884.41587448008	-1449.1112131338969	-55435.304661346185	0.4761659539958342	2020.8635600734015	48.83871305355661	149.47814709958715	15.394523407644199	5.280053073957397	0.29032734992538306	0.17583843754832362	0.19389963599416435	0.3399345765321247	0.5372192769157111	0.7504566079797247	9.528179803336281E-4	0.8390181851475285	9.528179803336287E-4	0.8390181851475288	0.37050083122670696	0.03651543063839918	0.6460443189382572	5.483056211253309	1.506302801032959	1.137662322771684	0.23910509967859228	1.187114046202145	0.7460274244994559	1.2060484024955818	0.24978653417138852	0.5218917605464845	0.8948487407829725	2.346255958959412	0.5207888586278171	1.0	1.0	1.0	0.0	1.0	1.0	1.0	1.0	1.0	1.0	1.0	1.0	1.0	1.0	1.0	14.0	-55052.94455469647	0.0	0.0	79.0	-1372.229933866864
123930000	-56867.635185091516	-1433.2595588362583	-55434.375626255256	0.5880717057857	2020.7516543216116	48.1969107559052	92.45771203965502	13.414688268037326	5.155031283876325	0.292398395861849	0.1792780188499181	0.1894504047326131	0.33887318055561555	1.200064515775858	0.7836540487393927	9.744757578376291E-4	0.836341669040796	9.744757578376285E-4	0.8363416690407967	0.5294946922352634	0.9606936622975719	0.5076288332012593	0.48592178901283145	1.0837704002102033	1.3573871830887554	0.49289238505442234	1.384389752119988	0.5833109328134702	1.7991853203862487	1.363942670753038	0.6091711437774263	1.0047492696705602	2.620154381931166	0.7397321123911147	1.0	0.0	1.0	0.0	1.0	1.0	1.0	1.0	1.0	1.0	0.0	1.0	1.0	1.0	1.0	12.0	-55062.55712000543	0.0	0.0	81.0	-1362.8284309848482
123940000	-56869.88723241341	-1419.3163194605247	-55450.57091295289	0.49515255091635557	2020.844573476481	47.7964610531289	121.84338844992888	14.82353988810385	6.07154089961631	0.2902965414265486	0.18215968214441305	0.19446290777418157	0.33308086865485254	0.9135402709325293	0.7904718436811742	9.272333566079303E-4	0.7626420091128109	9.272333566079311E-4	0.7626420091128125	0.4208439128055858	0.4971864175367103	1.024268172840173	0.08728802876868012	1.3209607721401886	0.8238212989750776	0.16822392874158204	0.4963904512657953	1.0617753012488722	0.798444482517853	0.49688397222155395	0.15834573878685698	0.3445460211192812	2.2848330292027814	0.8524611036024964	1.0	1.0	1.0	1.0	1.0	1.0	1.0	1.0	1.0	1.0	0.0	1.0	1.0	1.0	1.0	14.0	-55082.83317069398	0.0	0.0	75.0	-1352.5048426910726
123950000	-56900.41852665112	-1430.3156910298846	-55470.102835621234	0.472834099429118	2020.8668919279683	47.96207477182543	109.06254870763308	14.064551009999905	5.604140016389605	0.29403217742432475	0.17645190007408473	0.1963232571988135	0.33319266530277286	0.8096966498159378	0.754393989513464	9.96132921408097E-4	0.7049273387943547	9.961329214080957E-4	0.7049273387943547	0.9275796253895937	1.3918878446228435	0.7764072312097742	0.44366972382797143	0.8418589030618904	0.8152384922811142	0.4425349752821919	1.4626563561072645	0.8764250012599196	0.6087200010990902	0.021568498508050538	0.41925291245818314	0.7293707400298896	2.3573333396582097	0.6868849496434923	1.0	1.0	1.0	1.0	1.0	1.0	1.0	1.0	1.0	1.0	0.0	1.0	1.0	1.0	1.0	14.0	-55081.40559506661	0.0	0.0	78.0	-1364.6673314721072
123960000	-56912.954628621475	-1463.9643004676386	-55448.990328153835	0.5050348606953812	2020.834691166702	49.029418091929074	164.04410124600395	15.425125432823869	4.63973257627616	0.29648830896958617	0.17647441181363388	0.19439079159479097	0.3326464876219847	0.8618338619901609	0.7663586400058453	9.177153548745687E-4	0.899755823477547	9.177153548745718E-4	0.8997558234775497	1.2784646209220403	1.0222158277366737	1.5399821110905212	0.8293210657105688	1.2082076089208527	1.0202482174673058	0.15133400913586717	0.6098408676924783	1.1975008471368869	0.9320070414127362	0.14751553624463629	0.294298594521008	1.3381538126658006	1.5814677495713845	1.178096789502418	1.0	1.0	1.0	0.0	1.0	1.0	1.0	1.0	1.0	1.0	1.0	1.0	1.0	1.0	1.0	14.0	-55052.88445846226	0.0	0.0	83.0	-1386.1117264805505
123970000	-56935.37858153826	-1464.9747362001872	-55470.40384533807	0.4638500304877609	2020.8758759969096	49.64930267939162	151.7662357451025	15.169324153137799	4.841977880024313	0.2914855657398774	0.1815385172206886	0.19439079159479097	0.33258512544463875	0.5533288974359136	0.7184168656649276	9.083629779907355E-4	0.8725555501281024	9.083629779907368E-4	0.8725555501281016	0.36545661390083534	0.6583611187088224	0.45678486719433303	0.12800295237649648	0.5975239067253673	1.0634964315431368	0.3280691707525782	0.6311488695644886	0.5536047222496115	0.09577885834719942	0.3453077936347219	0.5656351531852633	0.7415921736602444	1.7335098076622892	0.7863586208964185	1.0	1.0	1.0	1.0	1.0	1.0	1.0	1.0	1.0	1.0	1.0	1.0	1.0	1.0	1.0	15.0	-55065.52802466746	0.0	0.0	83.0	-1391.1849612282538
123980000	-56944.070412142915	-1475.8855434831428	-55468.18486865977	0.49120499393935213	2020.848521033458	49.87866113120114	145.9203879257082	15.351260393568996	5.417077612555304	0.28888021135395936	0.17900064159664375	0.19099675126542012	0.3411223957839725	0.7584360980627288	0.7489380773794166	8.87546967325555E-4	0.9206215406900834	8.875469673255524E-4	0.9206215406900817	1.0079526533375291	0.4566512253534059	1.7472447910399609	0.034653853535922936	1.876938307657839	2.198576988868443	0.996999708653575	2.356173132569151	0.3585230961293919	0.5903092804980022	0.42398477417247754	0.26344337487318653	0.20400911752068193	2.3646263600543524	1.2530319734405018	1.0	1.0	1.0	1.0	1.0	1.0	1.0	1.0	1.0	1.0	1.0	1.0	1.0	1.0	1.0	15.0	-55041.86541461049	0.0	0.0	90.0	-1391.8606925637202
123990000	-56936.93644518338	-1465.5699624160654	-55471.36648276732	0.47506231077782257	2020.8646637166196	49.57573835965632	140.41837551545274	14.972228390133255	5.114626092534681	0.2901011974533433	0.18126403773188732	0.18962256712992526	0.3390121976848399	0.5658611438959614	0.7367204367910201	8.898451699646148E-4	0.7717720055849847	8.898451699646162E-4	0.7717720055849829	0.20156096270931692	0.4304525940817611	0.9008759678139872	0.5311629470170899	1.0654713949122618	1.668583195308266	0.5035356339991471	1.456004275728586	0.4441144799697414	0.8413857790501554	0.24407886504903273	1.128865972164528	1.2086957192078893	1.9550291320935298	0.6431847040903542	1.0	1.0	1.0	1.0	1.0	1.0	1.0	1.0	1.0	1.0	0.0	1.0	1.0	1.0	1.0	14.0	-55045.71654305268	0.0	0.0	88.0	-1395.3767890068452
124000000	-56915.85157782075	-1458.5798042879546	-55457.2717735328	0.4935458430669757	2020.8461801843303	49.145393553158506	104.9249481195809	13.694597312516073	4.652152893793224	0.2919526752731563	0.180771070255582	0.18869264381087322	0.3385836106603842	1.3011387580767149	0.7631297414892303	9.340849019731949E-4	0.8133736679119508	9.340849019731962E-4	0.8133736679119504	1.5591261036676176	0.11848824553270192	1.3853228349575164	0.4887215511533286	3.172430112363645	2.1093128961533596	0.5237686722911659	1.4253783143570329	0.8215344619773186	1.1599739321366667	0.04172090606153795	0.557424370561706	0.8100559617116719	3.5528099204495924	1.304380978778444	1.0	0.0	1.0	0.0	1.0	1.0	1.0	1.0	1.0	1.0	1.0	1.0	1.0	1.0	1.0	13.0	-55046.3097314749	0.0	0.0	92.0	-1382.3637514310847
124010000	-56923.30922957389	-1457.449132924172	-55465.86009664972	0.5108406489491495	2020.8288853784481	49.743587955929726	124.04874970336681	14.525318274149658	4.975649147307786	0.2878044899738007	0.17863846329446167	0.19363633643224074	0.3399207102994927	0.5864857369272561	0.750464131313644	8.836950706878366E-4	0.7779712400721807	8.836950706878378E-4	0.7779712400721817	0.5989981988854141	1.0490119839479013	0.7113792709731399	0.49500118750542843	0.860242413927277	1.9479778368907803	0.5150392301876959	0.9087742540107949	0.4364872952438582	1.3971973560606679	0.46640261212594764	0.37657717863174256	0.7707101743206357	1.8129414328003481	0.3215907573164016	1.0	1.0	1.0	1.0	1.0	1.0	1.0	1.0	1.0	1.0	0.0	1.0	1.0	1.0	1.0	14.0	-55054.285409659475	0.0	0.0	81.0	-1387.4960278634276
124020000	-56936.46786075882	-1458.4748636019415	-55477.99299715688	0.4865012937924354	2020.853224733605	49.71739981181383	155.16128997979703	15.40449466466409	5.011836383089091	0.29233366117166804	0.18185214625229648	0.18943633534583937	0.33637785723019187	0.9387882658796758	0.766802441572098	8.82263928541515E-4	0.7959871787845435	8.822639285415156E-4	0.795987178784543	0.2777404902190524	0.37766902776603983	0.5911334474430399	0.3525940199152107	1.0383372213956616	0.6942572723440965	0.35083265108645517	1.0114237251694485	0.35831875115673384	0.43050447423026217	0.13138504455563085	0.16016669097385033	0.5107870009942469	1.378724534704052	0.41521954476696155	1.0	1.0	1.0	0.0	1.0	1.0	1.0	1.0	1.0	1.0	0.0	1.0	1.0	1.0	1.0	13.0	-55076.01119532911	0.0	0.0	86.0	-1393.840436756859
124030000	-56948.22728855284	-1439.1343422832954	-55509.09294626954	0.46527264185644157	2020.8744533855408	49.51176348353741	172.46055729491837	15.695585487036952	4.893441134544601	0.2922186318603548	0.17960437019786873	0.1916147184603057	0.33656227948146655	1.0506334208685892	0.7627767319478741	8.992852873821248E-4	0.6983784997955337	8.992852873821262E-4	0.6983784997955346	0.7076856110747654	0.30891018748430116	0.9028989398836752	0.6213160913793194	0.4249968390097523	1.2710739934331796	0.6661473182460065	0.43529988550368265	0.5354509625774033	0.4404483441083842	0.02012055252010572	0.4241135256247285	0.8573661428724444	1.1802628346896062	0.9861346507513723	1.0	1.0	1.0	0.0	1.0	1.0	1.0	1.0	1.0	1.0	0.0	1.0	1.0	1.0	1.0	13.0	-55085.039392980136	0.0	0.0	82.0	-1377.557363597632
124040000	-56970.34884921294	-1466.8488995809696	-55503.49994963197	0.481579303806003	2020.8581467235913	49.95306491299766	140.33370249803968	15.048176672503278	5.047251826565831	0.2927863328203222	0.1765440421666952	0.192828684942269	0.3378409400707093	0.7681885220663028	0.7497840288748788	9.424535808072971E-4	0.7476343429657892	9.424535808072981E-4	0.747634342965789	1.0182739268005339	0.012516346712304555	0.5483412025062306	1.785205863552468	1.5254167750842236	1.384560876153639	0.04347101813440201	0.44583334203212577	0.39333625934555794	1.0454083562325434	0.5073402374477222	0.3504672377157708	0.8743832707318188	0.7967034150407472	1.2688486900671734	1.0	0.0	1.0	0.0	1.0	1.0	1.0	1.0	1.0	1.0	0.0	1.0	1.0	1.0	1.0	12.0	-55082.5863257843	0.0	0.0	90.0	-1403.4362893474054
124050000	-56954.467268245935	-1468.5505914420385	-55485.9166768039	0.5284273602733783	2020.811298667124	50.17881822976245	159.5931715002086	15.654850245537224	5.082991420888808	0.2896675011988941	0.18140112185291737	0.18977451413376045	0.33915686281442375	0.7057436067675488	0.7511687008703004	9.642774952649063E-4	0.7801618483687613	9.642774952649026E-4	0.7801618483687597	1.2865830625417867	0.5732891025679983	1.2228524852312603	0.16667144763424685	3.357820653783525	2.4087538456744246	0.3214171297712719	1.4799448134951305	1.458361663325218	1.551958053316814	0.708521424968876	0.6599862331024885	1.760025269856539	2.5078232931747615	1.4657162535998527	1.0	1.0	1.0	1.0	1.0	1.0	1.0	1.0	1.0	1.0	1.0	1.0	1.0	1.0	1.0	15.0	-55079.628260706566	0.0	0.0	84.0	-1386.689913250112
124060000	-56923.71733849105	-1467.7480817500107	-55455.96925674104	0.5127900560113505	2020.8269359713859	49.871743102294026	142.2897233237738	15.101537861305355	5.797914736941012	0.28711238998430993	0.1812536285264321	0.19226722464314067	0.33936675684611306	0.502587469245954	0.7218995971544196	9.137783834355168E-4	0.8355135584685368	9.137783834355172E-4	0.8355135584685364	1.4988480623093796	0.5890110007353311	0.2203912468590556	0.4239468276177213	2.1732652721111307	1.3298950215152778	0.6540185863846842	0.6628139839834744	0.38741923109459053	0.4579203577392793	1.088824685012274	0.36105184405273466	0.3576387273485971	1.9658162175485148	0.7726407741613296	1.0	1.0	1.0	0.0	1.0	1.0	1.0	1.0	1.0	1.0	0.0	1.0	1.0	1.0	1.0	13.0	-55031.084350749	0.0	0.0	87.0	-1396.8849548880642
124070000	-56922.717594611335	-1448.4244398755213	-55474.29315473582	0.5145235573677565	2020.8252024700296	49.57702543030856	142.28034419226546	15.34302457354687	5.867404091396639	0.2890748950428583	0.17819444010388008	0.19049856496045156	0.34223209989280573	0.5123688076890494	0.7158636528309867	8.833949724433581E-4	0.8294699739117642	8.833949724433578E-4	0.8294699739117657	0.42267792686256805	0.3493881601644059	0.8031538242911928	0.3827250532819725	0.8353614009699915	0.8446823845582502	0.24947077420240343	0.5526083724629983	1.0723056497844918	0.9202187559745351	0.5708165145075972	0.793323000444731	0.992365848975264	1.156343062407305	0.4373207088410355	1.0	0.0	1.0	0.0	1.0	1.0	1.0	1.0	1.0	1.0	0.0	1.0	1.0	1.0	1.0	12.0	-55062.89924250196	0.0	0.0	89.0	-1383.0748908341511
124080000	-56927.139920832065	-1471.3922097334585	-55455.74771109861	0.5076939585793668	2020.8320320688179	50.68270256001715	142.7194938743266	14.975013235353655	4.941495264210881	0.2929308243956195	0.18148251842897034	0.18914632426005873	0.33644033291534714	0.685284593675312	0.7457657182584665	9.02726909323372E-4	0.7713518358555767	9.027269093233714E-4	0.7713518358555763	0.8333764790065492	0.15210149872783094	1.095696468904572	0.12526581242919602	1.3278981431232941	1.3891651343206	0.20439873138454048	0.8183161962126981	0.6426103414946576	1.2633787643907668	1.197559981908463	0.5711191223425123	1.0498016361473002	2.6645567003966577	0.5339079190132257	1.0	1.0	1.0	0.0	1.0	1.0	1.0	1.0	1.0	1.0	0.0	1.0	1.0	1.0	1.0	13.0	-55039.62924964994	0.0	0.0	88.0	-1402.0877661597824
124090000	-56919.71254649962	-1466.6115948673462	-55453.100951632274	0.49051141135578297	2020.8492146160415	49.77672927800803	126.07821851211483	14.545362320557173	5.09462544699405	0.2917513300594004	0.18125604059702993	0.19132005380618816	0.3356725755373773	0.7134519868110303	0.7577383125857969	9.182107784083312E-4	0.8475948920816222	9.182107784083326E-4	0.8475948920816213	0.5175256312695066	0.3140215353006114	1.0925741449929982	1.7907437895775968	1.7715428168600849	1.5053140589971343	0.3444797588029104	0.5734901937801107	1.047295963683705	0.38043210177598863	0.4145128546336673	0.05682844811425536	2.310285969262298	2.3450192485839247	1.6837167738424008	1.0	1.0	1.0	0.0	1.0	1.0	1.0	1.0	1.0	1.0	0.0	1.0	1.0	1.0	0.0	12.0	-55036.048407551265	0.0	0.0	94.0	-1394.3514726422766
124100000	-56985.861072121115	-1518.3686552305508	-55467.49241689056	0.47090034318256824	2020.8688256842147	50.5282250526551	134.1705436345874	14.501754733999809	4.893265205390045	0.29248733980071195	0.1806265441792619	0.19179917534886898	0.33508694067115297	0.8611640215387336	0.7438144325629035	8.962239090618823E-4	1.026397622726291	8.962239090618804E-4	1.0263976227262896	1.554941332558282	0.6075320550191371	0.734320364096265	0.7463122510878577	1.0388134905905941	2.866865657498771	0.49880289404920863	0.985993514079721	2.5607086708715596	1.3275903471913832	2.2900935274424725	0.5062787226021953	1.647193160886657	3.5516148404036647	3.086848278033758	1.0	1.0	1.0	0.0	1.0	1.0	1.0	1.0	1.0	1.0	0.0	1.0	1.0	1.0	0.0	12.0	-55041.517978881624	0.0	0.0	95.0	-1428.191468510713
124110000	-56955.55280775547	-1494.22154528089	-55461.33126247458	0.5327834117583515	2020.806942615639	50.783625539015894	126.08874705396978	14.41508389563254	5.106105922062733	0.2899357601085587	0.1785475116054833	0.19305839803410874	0.3384583302518451	1.33681197741104	0.7879487922708849	9.065806203937702E-4	0.8130627472465398	9.065806203937708E-4	0.8130627472465368	1.8189090077507595	0.9881417278331923	0.8749874493135644	0.12698094865241097	2.620821284461477	2.350694370193778	0.7417458615911692	1.1779466056101588	1.0949769788290977	1.4098363578003261	0.42175810456962665	0.656033315268627	2.0211149229156247	2.285500795800644	0.8907583686295464	1.0	1.0	1.0	0.0	1.0	1.0	1.0	1.0	1.0	1.0	0.0	1.0	1.0	1.0	1.0	13.0	-55056.00553325978	0.0	0.0	86.0	-1415.8654254239757
124120000	-56965.15199052111	-1487.5421959733355	-55477.609794547774	0.48330162872967536	2020.8564243986677	50.85455360700485	140.81775755104175	14.777201019399584	4.923130463901597	0.29010158288197563	0.17955582229058825	0.19010559812075808	0.34023699670667384	1.1600971771639217	0.7916465413143305	8.430442805085565E-4	0.8303101253881502	8.430442805085578E-4	0.8303101253881509	0.8821207162237298	0.5270562283351976	0.6042111222437729	1.0553160484222857	1.547184249490579	1.3346888147959692	0.34058400989291593	0.6382914109140285	0.5787567403145485	1.1444673853091105	0.5125230143614277	0.676098378413236	0.9719427122183536	1.9688919445063109	0.5019397520555132	1.0	1.0	1.0	0.0	1.0	1.0	1.0	1.0	1.0	1.0	0.0	1.0	1.0	1.0	1.0	13.0	-55066.88643000458	0.0	0.0	85.0	-1414.7277535175765
124130000	-56938.80432732829	-1491.6769460070511	-55447.12738132124	0.5304557168852228	2020.8092703105121	50.978105992586485	152.6719542165138	14.89940676973304	5.249483156193239	0.29010158288197563	0.18271233358896638	0.19216552007562893	0.3350205634534249	0.6810344692670585	0.7382370229270148	9.15843680703779E-4	0.7962528078251022	9.158436807037801E-4	0.7962528078251049	0.5867210770347034	1.2814067892530336	1.6161378890971563	0.4074441390129169	1.9610039236540246	0.6360826612759326	1.26812754567847	1.1918958542441715	1.275240096912948	1.7880595426172694	0.46100846068697143	1.2876362626238118	1.0919630487803087	3.1848888610088606	0.43092502679767164	1.0	1.0	1.0	0.0	1.0	1.0	1.0	1.0	1.0	1.0	0.0	1.0	1.0	1.0	1.0	13.0	-55046.64440218087	0.0	0.0	86.0	-1416.119956955342
124140000	-56961.46417661755	-1485.0300780887267	-55476.43409852882	0.4888285030752068	2020.8508975243221	51.16697563658059	164.56090215316527	15.18094131151462	4.927946966964686	0.29079404743733583	0.17704888878803665	0.19636004134322577	0.3357970224313976	1.2050057007097181	0.760710706080186	9.263717019809417E-4	0.8058704052199112	9.263717019809415E-4	0.8058704052199134	0.6978307361630617	1.4532706383379586	0.40533814210819324	0.23257122798618007	1.5056700690454647	0.7847335894487542	0.3434518086104432	0.5909959571919838	0.5579012404654069	1.376632889044133	0.27952088345908804	0.5520402590248397	0.5437435525762239	1.1946435799184383	0.6048791412203454	1.0	0.0	1.0	0.0	1.0	1.0	0.0	1.0	1.0	1.0	1.0	1.0	1.0	1.0	1.0	12.0	-55075.21640922136	0.0	0.0	88.0	-1417.5805202893687
124150000	-56965.72514923671	-1486.7404104878117	-55478.98473874889	0.5157775186948286	2020.8239485087024	49.623252133301854	108.42722044898937	13.60220283653109	5.385824921120128	0.29218180888162293	0.1839766275810179	0.19021642288506382	0.3336251406522912	0.5798198533656036	0.7282761282528979	8.932666013013082E-4	0.8654827567602114	8.932666013013078E-4	0.8654827567602119	0.32915340959347494	2.500169792512877	0.5362596083005552	0.04189606422642022	2.1065577044849535	1.3770355274907462	1.6443039300780349	0.7498075539351993	0.5561907337977112	2.128977295517832	0.5416334862584036	1.390388181355915	0.4822237433116039	1.7096872833079775	0.2608150988397293	1.0	0.0	1.0	0.0	1.0	1.0	0.0	1.0	1.0	1.0	1.0	1.0	1.0	1.0	1.0	12.0	-55083.38563198673	0.0	0.0	91.0	-1413.852017296012
124160000	-56946.80293579037	-1493.881575984194	-55452.921359806176	0.4934354941114758	2020.8462905332858	49.66981213307327	115.26498421336724	14.061608525665822	4.914376303657063	0.2934572912995787	0.17752243292237654	0.19305768770296985	0.33596258807507073	1.0814266366875154	0.7718049697580734	9.629962305578435E-4	0.891191507218772	9.629962305578427E-4	0.8911915072187722	1.7807904155378005	0.680251237532308	2.1755160347430023	0.0571233629018312	2.4902812768920217	1.016286281959614	1.44165541787327	3.5726220046368184	0.6588519451607647	1.2007955287230236	0.16288920400558132	1.9279329796869422	0.9522522846946353	3.3474009997028675	0.5891585240005374	1.0	1.0	1.0	0.0	1.0	1.0	0.0	1.0	1.0	1.0	0.0	1.0	1.0	1.0	1.0	12.0	-55070.25194524578	0.0	0.0	87.0	-1413.0231080100546
124170000	-56979.62189720234	-1512.2389670862758	-55467.382930116066	0.5453104151193303	2020.794415612278	50.184686931190726	103.36403892801663	13.650964908287603	5.202747791075872	0.29064881855033037	0.18041630741924813	0.19380532102212725	0.33512955300829006	1.3467183512924794	0.8216229016512498	9.253831163553823E-4	0.8627326337901008	9.25383116355384E-4	0.8627326337901016	1.6712770601447966	1.6518607903002298	0.4878178909800012	0.005950245921970494	1.097972927279815	2.4997267125052107	0.6382716240855068	1.3261883210880618	2.2043461765086625	1.512407146131809	0.24552974427308755	1.4198862792929983	1.3862719218172748	3.290201399486296	0.3004950139665735	1.0	1.0	1.0	0.0	1.0	1.0	0.0	1.0	1.0	1.0	0.0	1.0	1.0	1.0	1.0	12.0	-55071.48234714394	0.0	0.0	83.0	-1434.1896610148651
124180000	-56944.63893266338	-1504.7445473314153	-55439.894385331965	0.5613184473289872	2020.7784075800682	50.30538835462035	124.25938856228677	14.266171750201552	5.189648794463788	0.29312667871818276	0.17895601413370796	0.18968381664726466	0.3382334905008405	0.5398818365245049	0.7284231266596961	9.171801320818146E-4	1.053029804545896	9.171801320818167E-4	1.0530298045458968	0.7633089071479618	0.5903460361677807	0.39085745932466287	0.04121323465328072	0.9032152501097482	1.2933483611626702	0.3710478660841854	0.4191323197186418	0.5306254738561276	0.8652039016670917	0.38361117538388506	0.33291894277019374	0.780732969202465	1.8040502230497115	0.9320352217583299	1.0	1.0	1.0	0.0	1.0	1.0	0.0	1.0	1.0	1.0	0.0	1.0	1.0	1.0	1.0	12.0	-55046.28182469496	0.0	0.0	88.0	-1427.6832042503597
124190000	-56918.63136474899	-1484.7356017368159	-55433.89576301217	0.5403558394923154	2020.799370187905	49.73655928252359	113.24624453492068	13.953627547365505	5.049369968050364	0.29243892005733435	0.17561242927466042	0.19331962874189143	0.33862902192610966	1.3801474285420714	0.7944198539098593	9.658537968576077E-4	0.8145787216677579	9.658537968576081E-4	0.8145787216677572	0.6240143815715725	0.2881701041702507	0.9714473348484076	1.6341172907892487	0.6160943191328	1.306193692034284	3.645241108799346	1.1822843654604858	0.5735158237642181	0.5295927554679735	1.5438192466946434	0.25191788572419443	0.5915849547026408	2.0708895073769296	0.5591439153723146	1.0	1.0	1.0	0.0	1.0	1.0	0.0	1.0	1.0	1.0	0.0	1.0	1.0	1.0	1.0	12.0	-55030.92259071746	0.0	0.0	91.0	-1412.7232057322235
124200000	-56948.51085404598	-1468.9770300097796	-55479.533824036196	0.5054611183730804	2020.8342649090243	49.69277968951341	136.88916389915755	14.553654519360716	4.91173077837884	0.2949624609400131	0.1780735588014836	0.19071924879525756	0.33624473146324163	1.0528230772314184	0.7744108990375612	9.134168261058519E-4	0.8177607313427945	9.134168261058532E-4	0.8177607313427936	0.21456496989230875	0.11405873167646326	0.35735069900867233	0.2998968686259547	1.182616089685597	2.6269194285351336	3.020005514680395	0.9128086878970115	1.4826659780412383	0.8022511283346947	0.414874296351616	0.13680376963532717	1.0371119326476497	2.0891351688430158	0.374107648016814	1.0	1.0	1.0	1.0	1.0	1.0	0.0	1.0	1.0	1.0	0.0	0.0	1.0	1.0	0.0	11.0	-55058.09185964499	0.0	0.0	90.0	-1400.972449711469
124210000	-56881.04547767738	-1466.0370312745483	-55415.008446402826	0.47987306295867654	2020.8598529644387	49.45077262483522	121.12662624453803	14.545644495781927	5.262573269422261	0.2909325836633288	0.17658208923788946	0.19454013225287245	0.33794519484590524	0.9784081242472785	0.7588597295272907	9.266051364133483E-4	0.8252794251361654	9.26605136413347E-4	0.8252794251361645	0.6219809791290346	0.17226640875416066	0.7653057960987067	0.6570092417534021	0.7593685801871066	1.3384468073017757	0.9785026625434718	0.8111887198795726	0.6361152221891836	0.8008127537190414	0.3411992245519859	0.3376733287543835	0.705886653181479	1.6146374627089999	0.7836519485924587	1.0	1.0	1.0	0.0	1.0	1.0	0.0	1.0	1.0	1.0	0.0	0.0	1.0	1.0	1.0	11.0	-55024.163381293816	0.0	0.0	85.0	-1401.767261905543
124220000	-56915.47110961418	-1476.1759925443687	-55439.29511706981	0.558219599487122	2020.7815064279102	50.289128248378745	109.15236325992853	14.13827780413933	5.15818947751331	0.29069032594248834	0.17703271919051244	0.18915159642004636	0.34312535844694886	0.8730363263717223	0.7363433934307789	8.779684563837773E-4	0.7282009770008602	8.77968456383777E-4	0.7282009770008605	0.33938341030791247	1.0858511922901266	0.3930001676695573	1.0209901757755324	0.9572298356785118	1.4719025810574045	0.47969310704282647	0.7688523675287634	0.7609849401558156	1.1330153492509436	2.115414215784671	0.11420240588088874	0.7467084277583464	2.0709681112109544	0.9530336122750004	1.0	1.0	1.0	0.0	1.0	1.0	0.0	1.0	1.0	1.0	0.0	1.0	1.0	1.0	1.0	12.0	-55026.49585768639	0.0	0.0	85.0	-1411.114992546851
124230000	-56942.08469329866	-1471.9277120738845	-55470.156981224776	0.5041340730155811	2020.8355919543817	49.971026735054444	138.10310754495777	14.506400569416586	5.288255044282893	0.29584678468077336	0.18007577625330473	0.1904452634953431	0.3336321755705748	0.31737472187964944	0.6415940540429879	9.057234537098308E-4	0.9095460941037112	9.05723453709832E-4	0.9095460941037129	0.4749885994176578	0.09909996385108143	0.6240896187327315	0.5216264126802171	1.2910803374470028	2.486012532050091	0.9270360872633648	0.5680965641981771	0.7514453852926155	1.1613251986901054	0.08284078852632036	0.7831669948829473	1.0519791095530155	2.355035530830211	0.9965086983375359	1.0	0.0	1.0	0.0	1.0	1.0	0.0	1.0	1.0	1.0	0.0	1.0	1.0	1.0	0.0	10.0	-55061.29753989455	0.0	0.0	93.0	-1403.4666642204554
124240000	-56964.73383063359	-1490.7904493095862	-55473.943381324	0.49017354507223687	2020.8495524823252	49.82911034527278	128.01314906431728	14.62730305855903	5.186928495872804	0.29063395528945646	0.17718200688094485	0.19000242611787246	0.3421816117117223	0.9869020253822424	0.7846185992310184	9.528905453014497E-4	0.9074895543618523	9.528905453014474E-4	0.90748955436185	1.1214593450840225	2.7490680650642925	1.005047323955813	0.6977850995436102	1.7092104809164337	2.2646499262079365	1.85658752242318	1.5129851152520946	0.8460214222233504	0.7381966926335729	0.9079423337140589	0.9877564485984389	0.9327121090855712	2.6407421664552166	0.2159583058882303	1.0	0.0	1.0	0.0	1.0	1.0	0.0	1.0	1.0	1.0	0.0	1.0	1.0	1.0	1.0	11.0	-55065.53821073576	0.0	0.0	86.0	-1413.1536741409882
124250000	-56931.27085142154	-1482.1762876582861	-55449.094563763254	0.515304455890096	2020.8244215715072	49.94586516284089	109.53479507577687	13.661864808421518	5.314203672453887	0.29234367645811943	0.17718200688094485	0.19971697902558472	0.3307573376353471	0.5449532214841937	0.7369187202336175	9.283463125985496E-4	0.9791729384605362	9.283463125985493E-4	0.9791729384605343	0.8203926411751452	0.07328077439025886	0.5314627753464367	0.32634369370771604	0.7034933701295172	1.7790276112310848	0.9585883702197796	0.8422188043849561	0.43153544999283217	0.3527191230466153	0.53837709337286	0.4337369924190127	0.5424922990775521	1.2430592472192281	0.21731618911774428	1.0	0.0	1.0	0.0	1.0	1.0	0.0	1.0	1.0	1.0	0.0	1.0	1.0	1.0	1.0	11.0	-55060.961765570435	0.0	0.0	88.0	-1412.223493683034
124260000	-56917.20473764999	-1484.8864342014379	-55432.318303448556	0.5138340607779504	2020.8258919666193	49.62525140050176	103.97077467435273	13.610761788918104	5.066772799532605	0.29030008453321615	0.1786185168365243	0.19600121636040568	0.33508018226984987	0.7284656389523388	0.7554447965887177	9.430289581411856E-4	1.087385843228056	9.430289581411872E-4	1.0873858432280608	0.3782418147239288	0.9955171596037837	0.5564375078832214	0.1616939072971629	0.7212808406013924	2.409931112706041	4.973599071504351	0.4913009454192276	0.5317681269890312	1.0822177929807364	1.0482428096944956	0.29649120696158787	1.0006106299106612	1.3926807177545744	0.9996984088897222	1.0	0.0	1.0	0.0	1.0	1.0	0.0	1.0	1.0	1.0	0.0	1.0	1.0	1.0	1.0	11.0	-55048.810456429565	0.0	0.0	87.0	-1402.329211339114
124270000	-56926.866238440976	-1485.0412285547193	-55441.825009886255	0.5208536361415398	2020.8188723912558	50.43741803952343	121.781964139275	14.101327548436593	5.123557983065998	0.29496459453551016	0.18137938538162443	0.18824819275760113	0.33540782732526025	1.288359609807336	0.7785119211469435	9.374819765094483E-4	0.8485837494175489	9.374819765094486E-4	0.848583749417549	0.974339491046392	0.3571792523733926	0.587107839743061	2.495593311880841	1.0218598386765514	0.8697024746454706	0.06713173883223647	1.3630894865820335	0.2772854311144747	0.33803246578733664	1.0393338972762092	0.5556961959310778	1.0695684886929417	0.7950227840212484	1.0199339053448995	1.0	0.0	1.0	0.0	1.0	1.0	1.0	1.0	1.0	1.0	0.0	1.0	1.0	1.0	1.0	12.0	-55047.08078882552	0.0	0.0	89.0	-1414.3754964293769
124280000	-56887.587840982975	-1479.5831478386456	-55408.00469314433	0.5504537991154491	2020.7892722282818	50.39678021433358	169.31449241154107	15.326841728286611	5.478488588073136	0.2925453327551215	0.17978775955202103	0.19384020826970436	0.333826699423149	0.8602149237031512	0.7595054420598021	8.921663780240048E-4	0.8905460832052666	8.921663780240036E-4	0.8905460832052653	0.5505678764239585	0.24895266412208727	0.09760130043424389	0.6008224029662147	0.972995333330072	0.7027033686878471	0.34095204794591977	0.4304500999011091	0.4147722900193473	0.7553958200734293	0.2289931514444373	0.37857266211538476	0.8734693518481313	0.7478960096088607	0.38191596225102764	1.0	0.0	1.0	0.0	1.0	1.0	1.0	1.0	1.0	1.0	1.0	1.0	1.0	1.0	1.0	13.0	-55018.350401908734	0.0	0.0	82.0	-1409.890380991354
124290000	-56882.63472572509	-1474.7260107468524	-55407.908714978235	0.497343762912959	2020.8423822644843	49.947705088181536	121.42349089320179	14.025097822275056	4.925055264202324	0.28869424691604634	0.18049629030988373	0.1903368480418112	0.34047261473225465	1.8511068980368943	0.8152493200627201	8.6735570845385E-4	0.8251754471358592	8.673557084538495E-4	0.8251754471358601	0.19672919609180653	0.2747185367622026	0.4709940605521183	0.9941000613153889	0.7159144242738409	1.0879251340998946	0.6212264767101016	0.9147458538034817	0.5408252970330973	1.1558325453069158	0.17073296078914993	1.1310282083524619	0.8582520416916862	1.1842057009360532	0.34645734910268206	1.0	1.0	1.0	0.0	1.0	1.0	0.0	1.0	1.0	1.0	0.0	1.0	1.0	1.0	1.0	12.0	-55024.59096190288	0.0	0.0	81.0	-1406.7545876600907
124300000	-56874.26085608891	-1459.9862287847968	-55414.27462730412	0.4792083233600156	2020.8605177040372	48.9662493789554	137.01098348342413	14.873007746244934	5.144976694588091	0.2879760080075736	0.17933753711639214	0.1961765056985779	0.3365099491774523	1.0721676204409454	0.8100012525961486	9.316134455880368E-4	0.8174872046664864	9.316134455880365E-4	0.8174872046664863	0.5736810182199725	0.21584008354215126	0.337369486808407	0.8142751751680211	1.1291000801094908	1.373123554860841	0.12186932639664093	1.5991719320699884	1.0256111989184935	1.8285063649591853	0.19646899991210984	0.2714786913132732	0.5545021954179576	1.5403031174466717	1.1340889095680535	1.0	1.0	1.0	0.0	1.0	1.0	0.0	1.0	1.0	1.0	0.0	1.0	1.0	1.0	1.0	12.0	-55027.19913006293	0.0	0.0	81.0	-1392.511908592955
124310000	-56869.835606560606	-1465.159867869279	-55404.67573869132	0.5190389288208738	2020.8206870985764	49.30369574495555	133.47045182623793	14.79914910240588	5.096527594725877	0.2916394128022413	0.1811170692151268	0.19561610036719715	0.3316274176154307	1.4420277921650082	0.8105894390695237	9.119507260776812E-4	0.8722271951842039	9.119507260776811E-4	0.8722271951842039	0.831571007536213	2.6740425906984866	0.29258790541399254	0.16140353403880137	0.9003285547545077	1.1712958009033747	1.905299240160727	0.6082395682115126	0.5424948170439491	0.8775563722489503	0.4745175229471164	0.930974103942365	1.5120806840431655	1.7896670423268366	0.9288646917627198	1.0	0.0	1.0	1.0	1.0	1.0	0.0	1.0	1.0	1.0	0.0	1.0	1.0	1.0	1.0	12.0	-55023.9650476411	0.0	0.0	81.0	-1391.096794366323
124320000	-56889.65298122032	-1463.1397619743534	-55426.51321924597	0.500768540297512	2020.8389574870998	49.66336145965166	132.6129562913846	14.473829445632761	5.40004359250734	0.2910704460670719	0.17836899666340592	0.1905997661305612	0.33996079113895694	0.9532660607028973	0.7798867871121151	9.680244399292021E-4	0.6889449852029355	9.68024439929202E-4	0.6889449852029342	0.589490792834009	0.09216781108207144	0.30163292145398396	2.2956510209133456	0.5465181363493115	1.1690437404638465	1.3459356455108455	0.38372526631052173	0.981097206779216	1.3236276281810997	0.6846509895836561	0.4803894100247762	0.7791012230156441	1.5673851059904211	0.6273992987224023	1.0	0.0	1.0	0.0	1.0	1.0	0.0	1.0	1.0	1.0	0.0	1.0	1.0	1.0	1.0	11.0	-55025.53963276455	0.0	0.0	85.0	-1403.637530446822
124330000	-56916.90029163602	-1475.5837002241979	-55441.31659141182	0.4983833562127914	2020.8413426711845	50.09335764188173	130.3367380469091	14.513137512217455	5.275229393709205	0.29119197926083923	0.1794267402224538	0.19026612363963055	0.3391151568770723	0.8374413021938073	0.7500712459385954	9.185230328510186E-4	0.8802680564781253	9.185230328510205E-4	0.8802680564781248	0.46551381941301795	0.03806547447949559	1.7345206584049682	0.12442825663446154	0.9537993634470905	0.976534572656298	1.2199151896534925	0.9109798403271229	0.8917591382612313	1.4234508202098266	0.034912285391857256	0.3655387059421168	0.6575568291834776	1.0481543104564575	0.3963915193190539	1.0	0.0	0.0	0.0	1.0	1.0	0.0	1.0	1.0	1.0	0.0	1.0	1.0	1.0	1.0	10.0	-55038.0750995139	0.0	0.0	94.0	-1410.4496083759961
124340000	-56963.0961569096	-1485.4322889020564	-55477.66386800755	0.5332237898038823	2020.8065022375933	49.323305427899264	120.43171263749839	14.155866205891893	5.687343697353605	0.2944744563857026	0.17947489113231507	0.19162696364863224	0.334423688833346	0.8416898453295896	0.7555058145887067	9.72044373639125E-4	0.8227935703527981	9.720443736391251E-4	0.8227935703527984	0.6423496424585363	0.1234712172593732	1.5242621070004259	0.22361695009096258	2.071712784052897	1.405767770029051	0.2034353857198055	0.5453712504804581	1.8907236889829873	1.5477627259861455	1.8227230063632893	0.19471631500767386	0.8259508651973392	2.09792728996335	0.596978291907072	1.0	1.0	0.0	1.0	1.0	1.0	1.0	1.0	1.0	1.0	0.0	1.0	1.0	1.0	1.0	13.0	-55059.98358092034	0.0	0.0	87.0	-1412.4101607896682
124350000	-56959.32419606424	-1468.4853899510267	-55490.838806113214	0.5472748653874286	2020.79245116201	49.351518331944334	113.20238730522068	14.24440934927911	4.961416613656596	0.2888706488591827	0.17696056085406583	0.19614095212958108	0.33802783815716636	0.7412496900511929	0.7680641717702129	9.424769053879617E-4	0.8628083263045095	9.424769053879626E-4	0.86280832630451	0.7548244375657741	0.1637104190606949	0.0821290296311974	1.4762317632560455	1.0531033710663182	1.8128853162643916	0.5473272177988592	0.7181524754651792	0.5438541474086079	0.8672035340651262	2.585209538609186	0.6060010388873824	0.5555051501196777	1.0637893458794525	0.8066483524006269	1.0	1.0	0.0	0.0	1.0	1.0	1.0	1.0	1.0	1.0	0.0	1.0	1.0	1.0	1.0	12.0	-55075.39257271473	0.0	0.0	86.0	-1398.4249535522329
124360000	-56979.299943899765	-1477.3955563053933	-55501.90438759437	0.5756309376836617	2020.7640950897137	49.78128941495745	99.42702447378461	13.205389951407422	4.9597939109703	0.2913034385941583	0.18154323750252843	0.19580477815823116	0.33134854574507805	0.6776912754641845	0.7444436258159312	9.609142835002975E-4	0.949179149118821	9.609142835002976E-4	0.9491791491188212	0.3218437457030169	0.3237162545114854	0.9698664866094319	0.27444042013896663	1.1327306633650172	0.5231117233877269	0.5181614500571322	0.6033051804845002	0.5476804064293184	1.4197633538992078	1.6462206732241955	0.36936554435469865	1.0710614437430852	1.3759098608554576	0.1825691489390894	1.0	1.0	0.0	0.0	1.0	1.0	0.0	1.0	1.0	1.0	0.0	1.0	1.0	1.0	1.0	11.0	-55095.59400626347	0.0	0.0	89.0	-1407.5582569749827
124370000	-56957.99997157465	-1491.5706697702478	-55466.429301804405	0.4926458340910309	2020.8470801933063	49.435944249653346	86.27377450637941	12.81207700795515	5.20844318953515	0.2936937648341056	0.17705015395388382	0.1901674860932464	0.33908859511876016	1.1237534738088162	0.7970326955430947	9.296627981517759E-4	0.9363131724086058	9.296627981517737E-4	0.936313172408606	0.8108931035668243	2.332047559163798	0.31586011992450497	1.0963492405364204	1.2248452888870114	0.9694732090366232	0.4013243747012016	0.32722299005847677	0.24236409537394374	0.9209912831078481	0.04970737281342318	0.5083981887585736	0.9647031837345641	1.4282326544197717	0.6126253920444884	1.0	0.0	0.0	0.0	1.0	1.0	1.0	1.0	1.0	1.0	1.0	1.0	1.0	1.0	1.0	12.0	-55063.34462167989	0.0	0.0	89.0	-1418.6480326064768
124380000	-56986.93422166471	-1503.9853521478565	-55482.948869516855	0.5063933351867874	2020.8333326922104	49.808154728356214	97.29445080708491	13.346827836434239	5.194546085556492	0.2896043478013526	0.17863214117125523	0.1952899250994927	0.33647358592789545	1.2669217950322094	0.7903165787728023	9.578266179141055E-4	1.1207972795453642	9.57826617914106E-4	1.1207972795453645	0.813532911151201	0.34233550838296156	0.5967433302033085	0.6511923622133012	1.5357781428661479	1.026596349424207	0.46102957842503134	0.8816712410584392	0.48382092740639654	0.7377201737930135	0.13290416110451486	0.4049448176318338	0.9065252090721646	1.707799470596096	1.1932793853983046	1.0	1.0	0.0	1.0	1.0	1.0	1.0	1.0	1.0	1.0	0.0	1.0	1.0	1.0	1.0	13.0	-55084.81788278311	0.0	0.0	93.0	-1418.9143151306034
124390000	-56960.820133288216	-1457.9616163334083	-55502.85851695481	0.4965863038200484	2020.8431397235772	48.94210036355561	104.28599070045075	13.832162504410848	4.987622260136545	0.2894633139885675	0.1777014626173116	0.19418354115697545	0.3386516822371414	0.6983014738659833	0.7629319562096112	9.065801518606116E-4	0.973024378823458	9.065801518606116E-4	0.9730243788234588	0.8746308535955587	0.25017705548085656	0.5515767806642251	0.07143029575408777	0.7365054505629964	1.2272808002512061	0.4125109124010145	0.4289241952982323	0.1079572334007561	0.837415668127585	0.3197929510532263	0.2627419846194901	0.6741389850819461	1.069937845296209	0.3693389480087558	1.0	1.0	0.0	0.0	1.0	1.0	1.0	1.0	1.0	1.0	0.0	1.0	1.0	1.0	1.0	12.0	-55084.61473643428	0.0	0.0	97.0	-1388.4029193176568
124400000	-56920.79699282736	-1435.3980888176002	-55485.39890400976	0.48385892994015345	2020.8558670974571	48.46978365772876	100.02051901882956	13.68019417337232	5.2009159617080725	0.2936268446922968	0.1782863351603754	0.1918290732452679	0.3362577469020559	0.947425507680303	0.7649340207101182	9.666383797666559E-4	0.8083919733228552	9.666383797666564E-4	0.8083919733228558	0.3482303472055742	0.19620243898448428	1.5822892178029087	0.7440345817109295	0.6281887853534913	1.4911787447508664	0.13171629211849284	1.3508140444535026	0.6613147181493587	0.5656232209976482	0.14558776064107717	0.1481224362509473	0.9456793370381569	1.1066334704887295	0.4413601253756683	1.0	1.0	0.0	0.0	1.0	1.0	0.0	1.0	1.0	1.0	0.0	1.0	1.0	1.0	1.0	11.0	-55057.243814595924	0.0	0.0	92.0	-1373.872634412404
124410000	-56924.98878876508	-1464.0561742115797	-55460.932614553494	0.5070558118237424	2020.8326702155737	48.689507701413305	103.92010707832007	13.83191495925156	5.439396924767866	0.2904517170199197	0.17923934023103036	0.19758778174078995	0.33272116100825594	0.9315751593144586	0.7920842124159414	9.171208602332217E-4	1.018957550429246	9.17120860233222E-4	1.0189575504292459	0.3886942498735672	0.5234203235731376	1.6018129669247279	1.9520901371773416	1.9091027018073692	2.266687763514183	0.6360243731423385	0.8033086543024374	0.5666352812670705	1.8043775415921512	0.8844351214776248	0.6296543458019533	1.4415144897770653	4.361097367823295	0.4738101631928566	1.0	1.0	0.0	0.0	1.0	1.0	0.0	1.0	1.0	1.0	0.0	1.0	1.0	1.0	1.0	11.0	-55061.26717763421	0.0	0.0	90.0	-1382.159432247362
124420000	-56935.93992621572	-1463.1961313427141	-55472.743794873	0.5276944143949602	2020.8120316130023	47.84312795023907	142.46517403996566	15.10242930802733	5.8073570824989345	0.29024649798777735	0.18296259699248463	0.19168611788831758	0.3351047871314164	1.010782994561833	0.7558032989168932	9.847833176805669E-4	0.8926938462920713	9.847833176805636E-4	0.8926938462920693	1.9592108288616112	0.6347574340655914	1.929788347008748	0.6321803608929513	3.6437356455041097	1.54204269661849	0.0894501983983007	1.4724780883143576	0.3547647688184165	0.7834832042189311	1.3342885706621617	2.3156110452417287	2.828544793773726	5.445319572478308	2.4127632254001687	1.0	1.0	1.0	0.0	1.0	1.0	0.0	1.0	1.0	1.0	1.0	1.0	1.0	1.0	1.0	13.0	-55067.57079286512	0.0	0.0	88.0	-1375.7834278353398
124430000	-56925.99057865877	-1436.4174011203959	-55489.573177538376	0.4654529711458942	2020.8742730562515	47.657781833414774	112.57572352122429	14.509428963677404	4.782647809627127	0.2953911441967107	0.17864047109037123	0.1913989443325533	0.3345694403803607	0.789490846944842	0.7733087472581217	9.482659418194272E-4	0.824095211059486	9.482659418194275E-4	0.8240952110594849	0.633811514979297	0.4717625582518698	1.499005794620718	0.4524334597241568	1.0728621517370913	0.5289398735948235	0.05669382108037541	0.6887458381750681	1.109208814067482	1.486012761895431	0.8339721539553315	0.5691022989339855	0.7697744046605026	1.5000117047336772	0.3808192093171174	1.0	1.0	1.0	0.0	1.0	1.0	0.0	1.0	1.0	1.0	0.0	1.0	1.0	1.0	1.0	12.0	-55083.839378689394	0.0	0.0	85.0	-1371.2090426583457
124440000	-56887.95552322561	-1417.617652527735	-55470.33787069788	0.45111586479454363	2020.8886101626028	46.74576060989255	96.6543152055818	13.86653890943882	5.056546583256348	0.29430250836222555	0.18026033935807553	0.1877604013100312	0.33767675096966376	0.883680551932083	0.7816170790004416	9.498696357213367E-4	0.850043904805351	9.498696357213365E-4	0.8500439048053529	0.5842268435544214	0.23693632375771825	0.9658218461343783	0.43825735476425937	1.3354793285027875	1.3718585138578017	0.1346085270502569	0.9872502674077607	0.34793208730867076	0.7197952614463857	1.653378233342474	0.4144949608165847	0.7746771444311682	0.9742790722279984	0.6719841145913752	1.0	1.0	1.0	0.0	1.0	1.0	1.0	1.0	1.0	1.0	0.0	1.0	1.0	1.0	1.0	13.0	-55093.746253758305	0.0	0.0	81.0	-1349.8126706231656
124450000	-56862.242935755676	-1433.1629546042661	-55429.07998115141	0.5527247441698705	2020.7870012832275	47.271492067610936	91.08013288838572	13.447517550475444	5.235540878370784	0.29390226514682677	0.17854660647092147	0.1917714538155627	0.33577967456668506	1.0128170067203708	0.7809094805769833	9.925703513234349E-4	0.7759539455555969	9.92570351323436E-4	0.7759539455555977	0.8471060003885954	0.46055672211556975	1.7905819485134453	2.101071288022705	1.7967732716199165	1.3049702696340058	0.35759349694885423	0.6830907097316458	1.0316833161428962	0.9906400560757518	2.4769558102703675	0.6923950030500455	0.7227891821335378	2.557014626782363	0.6650615699019614	1.0	1.0	1.0	0.0	1.0	1.0	0.0	1.0	1.0	1.0	0.0	1.0	1.0	1.0	1.0	12.0	-55039.30142583728	0.0	0.0	83.0	-1363.7995875624006
124460000	-56836.269183940305	-1393.8147399497595	-55442.454443990544	0.5307856935551245	2020.8089403338422	46.0351699465063	103.12617907029217	14.339288120065785	5.0092922738443475	0.29557237967414035	0.1784867607183345	0.19016118504083612	0.33577967456668506	1.0125667418460986	0.8005464811599029	9.794220929764386E-4	0.8351886035533388	9.794220929764392E-4	0.8351886035533378	0.4777091135466904	0.22080265272764985	1.842517597679322	2.000050607570899	2.398533313193668	0.5669179005628532	0.3921991196574682	0.8110995178238648	0.9357177921149458	0.7744609392945873	1.7049198582542362	1.1055549364394048	3.3042611936655706	2.610015037969231	1.3651573051095172	1.0	1.0	1.0	0.0	1.0	1.0	0.0	1.0	1.0	1.0	0.0	1.0	1.0	1.0	1.0	12.0	-55042.98664944813	0.0	0.0	80.0	-1320.531609661485
124470000	-56858.39594819925	-1387.9352289819074	-55470.46071921734	0.47085874303232883	2020.868867284365	46.10851745689875	99.75751194872636	14.388760360609805	5.217488274867722	0.288828994191795	0.17881946414462613	0.19241170156123427	0.3399398401023407	1.3142485870475225	0.7935641825283297	9.533961346533677E-4	0.8257992300977349	9.533961346533671E-4	0.8257992300977339	0.9133665531368235	1.6902296550063391	0.7770343805432498	0.45901369707926254	0.8212711206353651	1.3523978433414556	0.24888362114458315	0.7811054330197897	0.6695652324010944	0.6320590077238787	1.3673769248498626	0.6071224687012081	0.4543990781955974	1.3382783438619847	0.2907691858935168	1.0	0.0	1.0	0.0	1.0	1.0	0.0	1.0	1.0	1.0	0.0	1.0	1.0	1.0	1.0	11.0	-55071.90441593353	0.0	0.0	88.0	-1324.8218551416794
124480000	-56855.791984083946	-1416.2705138176143	-55439.52147026633	0.4839427920809759	2020.8557832353163	46.67398593160801	128.8332497479568	15.051364892581523	5.685193952245887	0.2929763392209335	0.18171913577855442	0.1905699207796037	0.33473460422090434	1.0313165239151723	0.7906467149370626	9.541489856499082E-4	1.0858587362754384	9.541489856499104E-4	1.0858587362754397	0.7070902177735672	0.19182253420976825	0.13435373190196634	0.5026866018271673	1.3154807429767996	0.7206967217433498	0.24783601773243713	0.8692076211042752	0.25504745030246273	0.652249485523293	5.77255738124563	0.2950808490956233	0.7084854413829846	0.9968242311234211	0.5438310161072197	1.0	1.0	1.0	0.0	1.0	1.0	0.0	1.0	1.0	1.0	0.0	1.0	1.0	1.0	1.0	12.0	-55049.06336889284	0.0	0.0	84.0	-1336.77799946018
124490000	-56864.91356428355	-1422.5438272324818	-55442.36973705107	0.4762873458836237	2020.8634386815138	46.893270991287885	139.86986858666197	15.640320536780592	5.637417512939637	0.2945388155335824	0.17942323585277084	0.1942465535303715	0.33179139508327127	0.8939154044096839	0.7721573697999651	9.613067043522106E-4	0.9597757323007496	9.613067043522075E-4	0.9597757323007499	0.4470475327980893	0.24427529624182368	0.6092533780947446	1.402866778902228	0.7226790511949328	1.2623612282073535	0.3358288254209914	0.7915826993092535	0.3459635720348586	0.9525045202089623	0.4282164908831043	0.7620225146771739	0.9301280039356362	1.2868659949255403	0.6950273596275406	1.0	1.0	1.0	0.0	1.0	1.0	1.0	1.0	1.0	1.0	1.0	1.0	1.0	1.0	1.0	14.0	-55030.70350592872	0.0	0.0	88.0	-1346.6757573595714
124500000	-56879.34911409755	-1447.2517118377618	-55432.09740225979	0.4843950499693326	2020.855330977428	46.61614929661901	126.43303253724282	15.273151635146514	5.155974438030173	0.28919616016393673	0.17883440563457773	0.19437287872366157	0.3375965554778201	1.7232506342962874	0.8268141706381801	9.894450465797347E-4	0.9293157256132387	9.894450465797336E-4	0.9293157256132379	1.5924665376316516	1.2952579988599175	1.1600432595576142	0.20434388261183647	2.695226751921834	3.8830462711053597	0.311344950746675	1.9783673589036164	2.533340737508614	2.578797322381056	2.3048976561029915	0.8936793165546558	2.4209085000593924	3.752397850712006	1.0624206724773502	1.0	1.0	1.0	1.0	1.0	1.0	1.0	1.0	1.0	1.0	0.0	1.0	1.0	1.0	1.0	14.0	-55028.38504151252	0.0	0.0	85.0	-1354.2071858999025
124510000	-56856.72033823107	-1414.9763679082387	-55441.74397032283	0.48437607105576674	2020.8553499563416	46.96564827875844	108.6368672206564	14.524431188350562	4.87486393523021	0.2969489279066965	0.17513481376216591	0.1875536616730781	0.34036259665805557	1.443509670321539	0.793459069612732	9.425588028471098E-4	0.8789211401812321	9.425588028471109E-4	0.8789211401812335	0.7140236299492341	0.7765236799220468	0.6839695564960394	0.27119826376610356	1.501877974733483	1.7447232240642627	0.9895215287928394	0.8393887070412689	0.5961121246273111	1.4184410164019086	1.5991137958694395	0.6892310194005212	1.0683202989494445	2.789211102007027	0.6300877646541717	1.0	1.0	1.0	0.0	1.0	1.0	1.0	1.0	1.0	1.0	0.0	1.0	1.0	1.0	1.0	13.0	-55041.948766283705	0.0	0.0	89.0	-1339.7207043062924
124520000	-56863.061263509495	-1426.1698432616433	-55436.89142024785	0.5021877005240575	2020.8375383268733	47.24722976620554	103.63432978049073	14.254824491892682	5.3130152782256355	0.292158988648956	0.18072647501554878	0.18888132550988027	0.3382332108256111	2.1767935896566417	0.832068666544656	9.567262056150765E-4	0.9093592256088276	9.567262056150754E-4	0.9093592256088274	0.8094586119641699	1.4697231497692378	0.3454078800143249	0.16750769973942858	1.26362668705487	1.079137578609192	0.5338636651486551	1.3559914290277815	0.3173472938437523	2.144391280401163	0.2785497171630882	2.600163975657836	1.5943251563856022	2.253449276435176	1.211385347732811	1.0	1.0	1.0	0.0	1.0	1.0	1.0	1.0	1.0	1.0	0.0	1.0	1.0	1.0	1.0	13.0	-55035.70439918517	0.0	0.0	90.0	-1346.5646167862737
124530000	-56878.085209986144	-1427.9901092392088	-55450.095100746934	0.5345214386716526	2020.8052045887257	47.802968105215534	134.45251283269963	14.92298433886015	5.376884208724946	0.2904954394249182	0.17456690039043032	0.19762082588608615	0.3373168342985615	0.9993304965809469	0.7652980984156585	9.288920940075068E-4	0.6451745503898011	9.288920940075039E-4	0.6451745503898005	1.7474047366545489	0.8236941684322249	0.5315072772455681	0.6905678832512534	2.0464557142671773	0.6589852654344187	0.07391248837727027	1.7905082246022115	0.40778249381435727	1.2388525314760273	1.9497344288560556	1.503840393316437	0.8550190990134632	2.0742134910665007	0.549465564223759	1.0	1.0	1.0	0.0	1.0	1.0	1.0	1.0	1.0	1.0	0.0	1.0	1.0	1.0	1.0	13.0	-55047.076011398814	0.0	0.0	80.0	-1363.2389518193515
124540000	-56886.183627079845	-1432.2006342112697	-55453.98299286857	0.5197545593255539	2020.8199714680718	48.07565659982507	121.3177899082645	15.03638371256669	5.517597654621193	0.2886658751719793	0.18547406295183752	0.18598558768729404	0.33987447418888533	1.468996740382203	0.8267055622654796	9.676581635505961E-4	0.7197847766543765	9.676581635505948E-4	0.7197847766543747	1.6639751297325152	0.18298235196648407	0.8878458228914752	2.711577077223973	2.115412745434437	0.9614144835360358	0.047935925700642534	0.3371619674354675	0.9206615708460021	1.1895651357226824	0.4214767107637381	0.4426606199988599	1.4688657090629451	2.59404967418468	0.13116549867334248	1.0	0.0	1.0	0.0	1.0	1.0	0.0	1.0	1.0	1.0	0.0	1.0	1.0	1.0	1.0	11.0	-55053.57164153293	0.0	0.0	87.0	-1368.3833152676614
124550000	-56888.13236666386	-1421.38075785271	-55466.751608811144	0.5481595652683421	2020.791566462129	47.79583662919722	113.38287276992095	14.397664574515657	5.17179708725874	0.2951221053441987	0.18163113853995377	0.19149917061313793	0.33174758550270567	1.328739975649938	0.8121064086702	9.837948090603529E-4	0.8343548402027294	9.83794809060352E-4	0.8343548402027298	0.8492159921219141	0.4046917126622087	0.0070888108267861	0.20397542944437796	1.2741926408020259	0.6055098320563952	0.40485409621354806	0.6979448763019149	0.2867203749751583	1.7915833945863877	0.8350865638777579	2.425816585484737	1.3551406616636201	1.6207430572991575	0.5931421881863953	1.0	1.0	0.0	0.0	1.0	1.0	1.0	1.0	1.0	1.0	0.0	0.0	1.0	1.0	1.0	11.0	-55072.000803384835	0.0	0.0	84.0	-1355.3803995581088
124560000	-56847.090777283345	-1410.6639502911075	-55436.42682699224	0.4788765072527938	2020.8608495201445	46.877321108342265	112.50891766240714	14.79342161299781	5.643971590794225	0.29456118158268474	0.1821900602382604	0.18848609784140685	0.3347626603376441	0.644433153265209	0.7418934851134139	9.626591202338236E-4	0.9194816860914966	9.626591202338249E-4	0.9194816860914973	0.8585182046457219	1.2178806155797017	0.1554684343089617	0.45516279809184745	0.8723413891969237	1.176197014316067	0.28809842263477053	0.5921057205211383	0.19827263156963024	1.3401214924501892	1.2288118308543343	0.5288669801531523	0.7078278999137428	1.3548350113630145	0.6674500537771509	1.0	0.0	1.0	0.0	1.0	1.0	1.0	1.0	1.0	1.0	0.0	1.0	1.0	1.0	1.0	12.0	-55056.76258556747	0.0	0.0	83.0	-1342.0291057432003
124570000	-56865.65251433178	-1401.3466857706687	-55464.30582856111	0.4686375538775001	2020.8710884735199	47.13165850888122	123.0036710169382	15.132278346977499	5.15940425588267	0.29089723216493235	0.1770555912638775	0.19351816594894644	0.33852901062223983	0.7705377883349623	0.743817016858579	9.534670564157881E-4	0.7282270713931619	9.534670564157852E-4	0.7282270713931611	1.3863362354824793	1.8609865752864385	0.49096314510470696	0.034435720765551056	1.3497692429672057	1.2454447940763949	0.5223134866614582	0.30371667346693315	0.48702579399577145	0.9325214324871384	0.5808624894635435	0.7818405519979282	0.6285528074444048	1.342725453833944	0.5192199493057702	1.0	0.0	1.0	1.0	1.0	1.0	1.0	1.0	1.0	1.0	0.0	1.0	1.0	1.0	1.0	13.0	-55081.99132156155	0.0	0.0	77.0	-1338.125105195929
124580000	-56866.68425574972	-1414.387651980233	-55452.296603769486	0.45957231825803085	2020.8801537091392	47.64844349029483	131.9459723329186	14.990584333613416	5.837680478604116	0.29220299590804055	0.17961071355554717	0.19132051990499102	0.33686577063141737	0.8125611762760943	0.7572763677758145	9.145121224805664E-4	0.8896206852940605	9.145121224805653E-4	0.8896206852940595	1.0841947415645687	0.3743698653325885	0.5850039498501797	0.09585612259770648	1.106211800962976	0.6207403863984596	2.089847666090937	0.7167322706228253	0.4049461429058781	0.9332890000129819	0.052992527427878126	0.3083191834072642	1.0162751060373283	1.4322095438456526	0.8165551126068968	1.0	1.0	1.0	0.0	1.0	1.0	0.0	1.0	1.0	1.0	0.0	1.0	1.0	1.0	1.0	12.0	-55065.79457470148	0.0	0.0	82.0	-1345.9482089879361
124590000	-56912.76089238245	-1416.2473755356393	-55496.51351684681	0.4534422404019397	2020.8862837869954	47.977067723262365	133.60536117166512	15.063479016629815	5.362268960587262	0.2941278986940292	0.17892001551740375	0.19159405011314418	0.33535803567541894	0.5471391607558937	0.6947180976897707	9.736271469705407E-4	0.8351891881987225	9.736271469705394E-4	0.8351891881987206	1.7046447248797865	0.2716697208274421	0.5227472703770673	0.824552496006177	1.8927944816716002	0.3925072271974235	0.9978520386761421	1.7981208127381014	0.4606308591326796	1.2660752288194648	0.164951413729102	0.16205482315889147	0.5427378095165426	1.37862760599892	1.5986809561573643	1.0	1.0	1.0	0.0	1.0	1.0	1.0	1.0	1.0	1.0	0.0	1.0	1.0	1.0	1.0	13.0	-55099.82466356708	0.0	0.0	84.0	-1346.016799767417
124600000	-56906.649206021226	-1427.996701404064	-55478.65250461716	0.4637148744662181	2020.8760111529311	48.65209464451751	172.4310965343502	15.944412864257087	5.275832303743611	0.2891265110291405	0.18027187999663116	0.1931481384141147	0.3374534705601097	0.9965704424746592	0.7596484416558408	9.310356928800952E-4	0.8276799999632787	9.310356928800936E-4	0.8276799999632791	0.9993080979718284	0.244936399817087	0.33750483684603866	0.31977296237975517	1.9236063048732646	0.8621974713177135	0.9671176137237221	0.8059493443588427	0.31170997421623386	0.8879996038075024	1.1522655826947237	1.4402213869009772	1.015523968272079	1.5573937703813796	0.7184005549081453	1.0	1.0	1.0	1.0	1.0	1.0	1.0	1.0	1.0	1.0	0.0	1.0	1.0	1.0	1.0	14.0	-55089.129018840045	0.0	0.0	82.0	-1354.310644943585
124610000	-56893.6472434441	-1445.5949096670925	-55448.05233377701	0.4824267784338102	2020.8572992489635	48.315705270170334	155.19433083746412	15.641988867449554	5.025747174888105	0.29335455108237446	0.17784884781220742	0.1904443052781066	0.3383522958273076	1.1776593665810349	0.7908469197760575	9.176954540713859E-4	0.9391297642912355	9.176954540713878E-4	0.9391297642912355	0.7088165635209592	0.33587305379564125	1.4314076146707713	0.07143423622837974	2.553390081109509	1.313097302598074	0.3375442864178611	1.0886066833123662	1.1453176303937393	0.5772447072824244	1.6970551422126818	0.9339297158850156	2.294434386099167	2.0489412527207254	1.0427092309591457	1.0	0.0	1.0	0.0	1.0	1.0	1.0	1.0	1.0	1.0	0.0	1.0	1.0	1.0	1.0	12.0	-55054.45419723942	0.0	0.0	93.0	-1367.5242512089044
124620000	-56904.86945271228	-1420.9801995080436	-55483.88925320424	0.4589042560697841	2020.8808217713276	48.39130702673977	170.063368300814	15.711288571002774	4.694640256119718	0.29302734074762266	0.18064310410072731	0.19345835488195648	0.3328712002696896	1.4992544981347156	0.7864443055683116	9.205850172273138E-4	0.6262789589378606	9.205850172273143E-4	0.6262789589378616	0.556306201050826	0.43530923278228245	1.0006051883341296	0.5586390861468612	3.046988167902933	1.2282436011862834	1.1369653096091525	1.020320876676996	0.7221909021804693	1.1757388560356519	1.194271908287858	0.6728757645302832	1.852924338218677	2.216422047801358	1.0240053596524927	1.0	1.0	0.0	1.0	1.0	1.0	1.0	1.0	1.0	1.0	0.0	1.0	1.0	1.0	1.0	13.0	-55071.2358545152	0.0	0.0	82.0	-1354.8312981163974
124630000	-56907.02581333294	-1431.0079490251487	-55476.01786430779	0.48074249554132753	2020.858983531856	48.17517958896949	119.75093825362538	14.607906280271912	5.099232996771795	0.29173266324851754	0.18173554916613455	0.1906012958371297	0.33593049174821416	1.096838533679077	0.797382078532349	9.216965806558416E-4	0.9224928894272779	9.216965806558412E-4	0.9224928894272789	1.0290805401103866	0.010048969327973483	0.820998175116076	0.5420973595640491	1.1035542483370424	1.5071120187930125	0.06832602595442804	0.4126968446229693	0.5700646380354335	1.3619282392199308	0.13160342056040633	1.0933941795893083	1.4262449753160886	1.9213398748950061	1.0969074913348924	1.0	1.0	1.0	0.0	1.0	1.0	1.0	1.0	1.0	1.0	0.0	1.0	1.0	1.0	1.0	13.0	-55079.467475025165	0.0	0.0	86.0	-1356.3276314378231
124640000	-56892.45414085872	-1426.550509227544	-55465.903631631176	0.47195394066795315	2020.8677720867295	47.12195864399356	94.65931298830976	13.988426325267215	4.99638338334556	0.29346655845438996	0.17886656629157516	0.1881968056168677	0.33947006963716314	1.0283748378425406	0.7736283399495627	9.734287284714447E-4	0.9117938830869978	9.734287284714464E-4	0.9117938830869975	1.1986305383329836	0.32353757795230526	0.33707799526054444	0.5515430753497488	1.4411216557187423	1.2262282054042632	0.6344046789206729	0.5902487365702245	0.633038719710162	0.7202612415907536	0.6316948227551744	0.43220469601095624	1.720174358611879	1.9724760472741347	1.058289013453168	1.0	1.0	1.0	0.0	1.0	1.0	1.0	1.0	1.0	1.0	1.0	1.0	1.0	1.0	1.0	14.0	-55072.10260308077	0.0	0.0	85.0	-1350.8081457926505
124650000	-56912.34307343224	-1430.5459505827657	-55481.79712284947	0.471556807968826	2020.8681692194284	47.31952955932607	101.59010267563315	14.020793491866135	4.891042961157682	0.2944857420257481	0.17886656629157516	0.1914443599971836	0.3352033316854891	0.8617708113635117	0.7640489578883247	9.834066791279026E-4	0.8868077696274448	9.83406679127903E-4	0.8868077696274455	0.637412168482929	0.09322394179378923	1.1502834147407677	0.17080202876925638	1.458006428691519	1.2896831489336056	0.23958903934187464	0.6702963752017854	1.024781529949311	0.295001994968904	0.6129575468145515	0.2524005942207246	0.9441711517370464	1.9167228819165167	0.6770040354889948	1.0	0.0	1.0	1.0	1.0	1.0	1.0	1.0	1.0	1.0	1.0	1.0	1.0	1.0	1.0	14.0	-55094.578633909136	0.0	0.0	84.0	-1358.1520416693581
124660000	-56914.68464199548	-1409.089210498235	-55505.59543149725	0.4758085891896222	2020.8639174382076	46.99875843734021	87.8253604374409	13.667973368450369	5.609778756633034	0.28982902767695845	0.1791744405279604	0.19292876938243475	0.33806776241264247	1.1347992456186955	0.7796150239748388	9.713261757868213E-4	0.9640381695009134	9.713261757868224E-4	0.964038169500914	1.6278322114543868	0.10650101939765362	0.4536149571148881	0.9809266183025661	0.6067543680099009	0.6314136622583046	0.7479494934486006	0.6315857475107993	0.11722812881516662	0.6759103723481571	0.549138711111184	0.13817556397606795	0.921265178142674	1.7706166352075003	0.26699074898317493	1.0	0.0	1.0	0.0	1.0	1.0	1.0	1.0	1.0	1.0	0.0	1.0	1.0	1.0	1.0	12.0	-55119.666889172855	0.0	0.0	84.0	-1338.9294061591163
124670000	-56927.769716337316	-1447.857105916546	-55479.91261042077	0.5060401714746533	2020.8336858559226	47.929013810966076	96.31690088859644	13.77448928670164	5.202500759199264	0.2911476048567126	0.18198465004203634	0.18931909794504181	0.3375486471562053	0.8461775332274548	0.7230369068182702	9.585779041649137E-4	0.7132917578148678	9.585779041649154E-4	0.713291757814868	2.407784015873189	0.9863149028324063	1.6765847310577535	1.1578260823009219	1.320456798769723	2.259835324083284	0.7119263983643628	0.9717878082634718	0.4333794784355051	1.8294758777318407	3.940108187079536	0.2954525355576677	1.9062233119982137	2.145879290922214	2.4543437797325485	1.0	1.0	1.0	1.0	1.0	1.0	1.0	1.0	1.0	1.0	0.0	1.0	1.0	1.0	1.0	14.0	-55093.61829859273	0.0	0.0	74.0	-1370.2901688461545
124680000	-56918.71122732552	-1458.5970128298463	-55460.114214495676	0.47790571401587256	2020.8618203133815	48.28701821692702	117.88765753536259	14.313966266211944	5.710203545727209	0.29324691624915666	0.18012065522698809	0.19083723125760635	0.33579519726624496	0.8926234074034693	0.7891981834359187	9.311852471401488E-4	0.8583206909220376	9.311852471401493E-4	0.8583206909220389	0.8754399683470686	0.7178357920368177	0.579471835644612	0.33929089511589344	1.6825323688069795	1.0284450418835474	0.8235383155382738	1.4130867940587133	1.5997811911466333	0.8877271731031663	0.7791609109998895	1.172514238352191	2.4403788261107002	2.595046065223688	2.5656155746542986	1.0	1.0	1.0	1.0	1.0	1.0	1.0	1.0	1.0	1.0	0.0	1.0	1.0	1.0	1.0	14.0	-55069.401975944595	0.0	0.0	78.0	-1378.2454409163327
124690000	-56884.250066130284	-1444.3226314883698	-55439.92743464191	0.5068756017264358	2020.8328504256708	48.42782927741896	118.38296698371965	14.281366409322729	4.738028416650224	0.29098429376907525	0.18154985439316865	0.19126388888416201	0.3362019629535901	1.201629737405033	0.7777914963134798	9.687855218096019E-4	0.775977046180727	9.687855218096006E-4	0.775977046180727	1.7491427647721511	0.3131336452590523	0.5167616857406484	0.28673676242535173	1.0824777787437665	0.4677715963024231	0.5267148035269256	0.5749599670887972	0.7805916814133408	0.9775108891658681	0.43147819322067044	0.7890151471187988	1.897148843567535	2.179758479279957	1.5658691715224011	1.0	1.0	1.0	1.0	1.0	1.0	1.0	1.0	1.0	1.0	0.0	1.0	1.0	1.0	1.0	14.0	-55057.29871543648	0.0	0.0	80.0	-1372.8928663174802
124700000	-56934.666248449015	-1454.8419927485836	-55479.824255700434	0.5351935339741953	2020.804532493423	48.840693543057455	137.9363749635174	15.146304715970148	4.865008902673435	0.2952958417930279	0.1763110992237738	0.19098617836664702	0.3374068806165473	0.9255264821044771	0.7890568745539334	9.245126610194693E-4	0.9904303777645225	9.245126610194689E-4	0.9904303777645249	0.8334641047894087	0.5200667445688512	0.8721649739773178	1.5966720835593775	0.6205326956565747	1.566363105327792	1.052774115044337	0.6946857369840835	1.0887984684081211	0.9113080811193568	1.354805360394198	0.9341030507186455	1.5168371705804604	2.622781264876944	1.3127501934914059	1.0	0.0	1.0	0.0	1.0	1.0	1.0	1.0	1.0	1.0	0.0	1.0	1.0	1.0	1.0	12.0	-55100.67887288082	0.0	0.0	85.0	-1374.5053109837577
124710000	-56925.24715345602	-1458.3820892289243	-55466.865064227095	0.4575412886243435	2020.882184738773	49.18555646269061	142.2679116981305	14.83883298906474	5.104148650466188	0.2948869380652678	0.18051727252514113	0.19125224083691397	0.3333435485726731	0.5287817037838357	0.7305537692190304	8.978284693718293E-4	0.6950402752404496	8.978284693718277E-4	0.6950402752404486	1.038104275170256	0.28586151628150747	0.3862113956603543	1.0149906874634378	1.6926591429261275	1.3152521374562478	1.8773245066764996	0.9638508084312563	1.2980821696460871	2.079951994407932	0.8164067117653189	0.2748933424753452	2.468572549381084	1.5594846488427754	1.4436006547891798	1.0	1.0	1.0	0.0	1.0	1.0	1.0	1.0	1.0	1.0	0.0	1.0	1.0	1.0	1.0	13.0	-55077.5133037023	0.0	0.0	79.0	-1389.6493277038971
124720000	-56928.70920193654	-1449.877390469688	-55478.83181146685	0.5218913519448175	2020.8178346754526	49.472113814580325	132.87379695412181	14.455823553590472	5.292996163091983	0.2908015763812124	0.18212799755614736	0.1889963906650868	0.33807403539754943	0.6375714481171476	0.7574538383843784	8.979686107880375E-4	0.7779278815990359	8.979686107880375E-4	0.7779278815990369	0.5657550398221257	0.4924862529979303	0.9034665988993033	1.3828802653895391	0.6984252872547421	2.815918966311635	0.19672184042588262	1.0982132757314442	0.32663510965194126	0.9193979397458092	0.40359438328630004	0.6444265821145013	1.0163286656638617	1.4688144288369243	1.3480594317274426	1.0	1.0	1.0	0.0	1.0	1.0	1.0	1.0	1.0	0.0	0.0	1.0	1.0	1.0	1.0	12.0	-55107.97399056608	0.0	0.0	78.0	-1383.2746442449954
124730000	-56934.797212581565	-1450.6286356016394	-55484.16857697992	0.49479364800289755	2020.8449323793943	49.082999859002065	143.46985873351505	15.040610552246841	4.579576586998703	0.2920619580994203	0.18108901945698117	0.18897881615233333	0.3378702062912611	0.9454386715544647	0.7860365852465919	9.625828554841561E-4	0.7032227524720199	9.625828554841542E-4	0.7032227524720199	0.3423023413058688	1.1007806244527771	0.8826243149992061	2.542284329719266	1.116669293918549	2.039841451916188	0.7916839512712323	0.8735369058780142	0.39253460805829604	1.1393918274568506	1.7586112653927761	0.29010697019706577	1.8259641375798292	2.7085835261556865	0.9978801587641698	1.0	1.0	1.0	0.0	1.0	1.0	1.0	1.0	1.0	1.0	0.0	1.0	1.0	1.0	1.0	13.0	-55126.85480667325	0.0	0.0	74.0	-1380.575758344132
124740000	-56910.35666662095	-1449.4697452267826	-55460.88692139417	0.5177178387152815	2020.822008188682	48.815569517127194	109.77892132706882	14.383537576971829	5.133160347743916	0.29270983400724243	0.1799130133160667	0.18799478469004247	0.3393823679866443	0.9266678148808869	0.7733228790499618	8.876466275612869E-4	0.8057495620490003	8.876466275612874E-4	0.8057495620489996	0.8535479006343542	0.6217089674911817	0.3079989465655266	0.8304230329144306	1.892940039093785	1.9287448869522956	1.2553873613116302	0.7846520513510736	0.9678378494464086	0.8562125851058703	1.4505607094400734	0.20582811142793286	0.67493159564797	4.563512812531872	1.965686357856465	1.0	1.0	1.0	0.0	1.0	1.0	1.0	1.0	1.0	1.0	0.0	1.0	1.0	1.0	1.0	13.0	-55103.16772361703	0.0	0.0	73.0	-1374.3274596068427
124750000	-56936.96320710645	-1460.6875389045929	-55476.27566820185	0.5190085044580575	2020.8207175229393	49.26082437652679	138.8908116416463	15.103228422076267	4.898772877786096	0.29101146907557496	0.17973226094466593	0.19187332645199814	0.33738294352775683	0.4215971122113675	0.6933935487322308	9.590890020012487E-4	0.7102089045238574	9.590890020012486E-4	0.710208904523857	0.8094321562817895	0.35680161322079734	1.173430849852336	0.06668453971613311	1.27959066596571	2.071368786136922	0.79713642660472	1.1393906487166898	0.8107188725703978	0.5537469035641208	3.2556729384499934	1.7742293817932961	0.6716693597727925	2.9719088619409924	0.7939940196602988	1.0	1.0	1.0	1.0	1.0	1.0	1.0	1.0	1.0	1.0	0.0	1.0	1.0	1.0	1.0	14.0	-55107.52070016116	0.0	0.0	73.0	-1388.863785575605
124760000	-56960.3225620981	-1490.2110676698337	-55470.11149442827	0.5153981892019417	2020.8243278381954	49.886281882404354	123.61271098641363	14.316369585254455	5.097380382104601	0.29115341078249884	0.17829524842122388	0.1917235794544517	0.3388277613418214	0.9742539344221616	0.779464649779827	8.839066127255358E-4	0.6972018336278624	8.839066127255369E-4	0.6972018336278629	2.765559113596076	0.9537092646219913	2.0989723989924434	0.03654754537986685	1.6190586015563837	2.595978769164758	1.063834868999942	3.0581100940890575	1.9772557624230962	2.6752305929311277	2.0268090352093284	0.5940768604574191	2.381714204019446	3.825297338469282	1.7854486540738366	1.0	1.0	1.0	0.0	1.0	1.0	1.0	1.0	1.0	1.0	0.0	1.0	1.0	1.0	1.0	13.0	-55098.954238347986	0.0	0.0	74.0	-1409.203305709357
124770000	-56940.395012206325	-1484.226419657687	-55456.16859254864	0.49386392806786483	2020.8458620993295	50.236773113256724	125.65426377523018	14.331309210173382	4.86265738656009	0.2939629832180885	0.17862940991541781	0.19324722197843944	0.33416038488805017	0.9912429265242068	0.7775252153912128	8.760452211371976E-4	0.6443020756234255	8.760452211371976E-4	0.6443020756234248	1.366074615477455	0.6270187074174677	1.1015831500546143	0.08101553551998966	1.3656271276136531	1.5568535778768349	0.368823297962127	0.9685695646427026	0.812761215507773	0.6123168859985817	1.1681965728590895	1.5756232982010454	1.5876546576861512	1.5868263777920264	0.8733634774283611	1.0	1.0	1.0	1.0	1.0	1.0	1.0	1.0	1.0	1.0	1.0	1.0	1.0	1.0	1.0	15.0	-55081.36087768149	0.0	0.0	72.0	-1414.262112937694
124780000	-56927.84905580135	-1475.1972561196274	-55452.65179968172	0.5203725651732877	2020.819353462224	49.49532756461375	138.20056377031648	14.66958703375847	5.210097407615017	0.2873234017484752	0.18375093718912644	0.19324722197843944	0.3356784390839549	0.504026334011834	0.6932468585279136	9.082792491703417E-4	0.860441922675483	9.082792491703418E-4	0.8604419226754854	0.9251873571748266	0.4744361854913622	0.6619515808588338	0.4396152714664088	1.3454419103199222	1.5722906801327365	0.5769675833506783	0.7599674326525804	0.9707791359503726	1.2688372416561862	0.14403256970935557	0.9437065733484397	1.894658066207615	1.2960296078036353	0.9762150189254923	1.0	1.0	1.0	0.0	1.0	1.0	1.0	1.0	1.0	1.0	1.0	1.0	1.0	1.0	1.0	14.0	-55085.10100485601	0.0	0.0	75.0	-1399.7116211149912
124790000	-56951.47447431742	-1489.25799954919	-55462.21647476823	0.5119684298281255	2020.8277575975692	49.88962169360937	162.8990832538779	15.190450140488892	5.083034680704949	0.29603695749762093	0.17810282927210286	0.18897811238508685	0.33688210084518533	1.1818805357963023	0.7846286059243152	8.844696312877126E-4	0.8303479867210215	8.844696312877137E-4	0.8303479867210236	0.5351378605136717	1.5589024768372286	1.186407636284051	1.4879261054144408	0.8695398457165869	1.891706838147568	0.7265202404694306	0.5009437858200685	0.4445940378170015	0.7718609317815409	0.256885562520895	1.260096228687719	1.465992680404831	1.938990065005054	0.824116842176477	1.0	0.0	1.0	0.0	1.0	1.0	1.0	1.0	1.0	1.0	1.0	1.0	1.0	1.0	1.0	13.0	-55081.41882423444	0.0	0.0	83.0	-1414.5599066104708
124800000	-56941.429792990144	-1464.6187322318424	-55476.8110607583	0.5026206971630063	2020.8371053302344	49.604299299778894	170.24702618089677	15.447600648184459	5.665489388292635	0.28742570796631817	0.18331426052038433	0.1915118091028532	0.3377482224104403	0.5665288818674711	0.7268177216223983	9.335102986291101E-4	0.7053928353828068	9.335102986291094E-4	0.7053928353828064	0.21014462280919766	1.1152922630959692	0.593525124173219	1.0194391353583168	1.0574885898418518	0.8641386049492138	0.4688365398662918	1.1819545648277308	1.2199144475113826	0.5340154551181157	0.5341437246734978	0.851629262179613	0.9211180910744363	0.8492060627299786	0.6214676419840564	1.0	1.0	1.0	0.0	1.0	1.0	1.0	1.0	1.0	1.0	0.0	1.0	1.0	1.0	1.0	13.0	-55083.62080683108	0.0	0.0	78.0	-1401.140157491786
124810000	-56979.96578677675	-1476.5715255045066	-55503.394261272246	0.5196262260285253	2020.8200998013688	50.14691807956059	148.5537935966645	14.631011009740213	5.039098091607114	0.2917408065207629	0.1804098119779495	0.19420520151601328	0.3336441799852703	0.3548355044268915	0.6817148344437931	9.084065115803429E-4	0.6914113489893489	9.084065115803418E-4	0.691411348989349	0.8504307021745848	1.2872884501789728	0.8391250095596229	0.8824987894797475	1.0383682131064698	0.7278640348258021	0.129489297121704	1.1444116746172601	0.6754102680946594	1.1507546954058494	1.2576187380694532	0.9206048272020728	1.3502751465820513	1.88824513276756	0.6215568590972148	1.0	1.0	1.0	0.0	1.0	1.0	1.0	1.0	1.0	1.0	1.0	1.0	1.0	1.0	1.0	14.0	-55100.75673946565	0.0	0.0	78.0	-1408.8771030342798
124820000	-56958.11944443472	-1488.4501086527164	-55469.669335782004	0.5309432151767514	2020.8087828122207	50.761141888335445	171.7407714501934	15.326845479842186	5.084645243144835	0.2917917578971349	0.17965373849747834	0.1894751224378483	0.33907938116753444	1.0990393817839015	0.8038673209393312	8.930723601832172E-4	0.7233648257749115	8.930723601832162E-4	0.7233648257749113	0.8306227466797147	0.8841747147722336	0.3242870948991745	0.4793649792500539	1.1191864289054285	1.6036976302246395	2.869121128336809	0.4028439630411673	1.358240293269685	1.4747645202515585	1.1829065906421161	1.242989830859945	1.3749658920637948	2.680470495668536	1.1513355685291216	1.0	1.0	1.0	1.0	1.0	1.0	0.0	1.0	1.0	1.0	1.0	1.0	1.0	1.0	1.0	14.0	-55096.89964796296	0.0	0.0	73.0	-1412.8244938174514
124830000	-56921.98550899746	-1447.2512385954644	-55474.734270402	0.49665812251977315	2020.8430679048774	49.10436221483729	199.1355492766902	16.4055105709976	5.698835207106443	0.2943006614566806	0.17598158477761047	0.19157252398715285	0.3381452297785521	1.198218246817863	0.7802945656179662	9.258092593135039E-4	0.6351723873066759	9.258092593135048E-4	0.6351723873066757	1.7254754679772912	0.7552419974159605	1.1335826840668788	2.879425895749652	1.5957514691475212	0.822932987669589	0.3934789605370085	1.391870198725929	0.3583554841241678	1.391255431449873	0.20642942106012593	1.075924640464049	1.886721358027774	1.5596251095960059	0.22761350267849187	1.0	1.0	1.0	0.0	1.0	1.0	1.0	1.0	1.0	1.0	0.0	1.0	1.0	1.0	1.0	13.0	-55089.73822635785	0.0	0.0	80.0	-1380.8211092073989
124840000	-56892.948525081214	-1470.242313701777	-55422.70621137944	0.5176692806019257	2020.8220567467954	49.471721689555324	200.4915322537492	16.09332830244177	5.016256502804365	0.2900727126218598	0.17925126869980312	0.19091886897507002	0.3397571497032631	1.2555181856232136	0.7932508166920798	8.979598498835184E-4	0.7425744950916856	8.979598498835176E-4	0.7425744950916836	0.49535031849980116	0.238174286825787	1.0274226386042309	1.5457533045942917	0.7226068563703621	1.3142807968447472	0.4807282301286314	0.21394241870764105	0.4180361821715939	0.7388938524108919	0.10185184190510892	0.4587165362489692	1.3880202406233673	1.213397706188696	0.42761790170414044	1.0	1.0	1.0	0.0	1.0	1.0	1.0	1.0	1.0	1.0	1.0	1.0	1.0	1.0	1.0	14.0	-55053.58934616105	0.0	0.0	75.0	-1402.310795270892
124850000	-56894.59823288152	-1453.3416980142117	-55441.25653486731	0.5076863138473383	2020.8320397135499	49.36837575414751	169.60855466976525	15.530355250649041	5.688890256973667	0.2913326459083475	0.17783871938049556	0.19489651705350172	0.3359321176576512	1.0091198863372366	0.7837075337927789	9.063258356062254E-4	0.8387492952849169	9.063258356062252E-4	0.8387492952849179	0.547329565969636	0.06571035211197598	0.33563575685873326	0.8709879628804683	1.0290078595741696	1.2124870540476012	0.4483114334202435	0.5601722129399151	0.5591642410886173	0.6952339540562322	2.399054827222973	0.5762162325789311	0.7291824042112018	0.9729033126472701	0.5604358782310435	1.0	1.0	1.0	0.0	1.0	1.0	0.0	1.0	1.0	1.0	0.0	1.0	1.0	1.0	1.0	12.0	-55067.06498726244	0.0	0.0	78.0	-1385.3951066117338
124860000	-56902.37555981027	-1451.6306178773252	-55450.74494193295	0.4963262530861303	2020.8433997743111	49.362728317528216	168.0946166515236	15.610816041987803	4.570636120364255	0.2919924793782739	0.1777389344314424	0.1945921266910828	0.3356764594991969	0.7647006640090996	0.7779120647838192	9.664680360441109E-4	0.7935995147596542	9.664680360441114E-4	0.7935995147596535	1.0840021778571183	0.12953475844074466	0.19251407090921865	0.9707798205629312	1.1620572715315631	1.7249427871051544	0.20514685469392682	0.37881500961217274	0.6153385152704534	0.818137301022813	0.18084772492214066	0.4465427472356757	0.7656027218514789	2.043690617865294	0.9548071810773073	1.0	1.0	1.0	0.0	1.0	1.0	0.0	1.0	1.0	1.0	1.0	1.0	1.0	1.0	1.0	13.0	-55080.330329058415	0.0	0.0	80.0	-1384.1921878220955
124870000	-56911.295402875134	-1468.214469052154	-55443.08093382298	0.5472030445565796	2020.7925229828406	50.545520268461395	194.76775404210474	15.93672072780926	5.598123302490942	0.29525561676870055	0.1793827909594309	0.19088992002392693	0.3344716722479376	0.7761309882230559	0.7701364242203528	8.911681885718603E-4	0.7293388607670341	8.911681885718584E-4	0.7293388607670352	1.0936814798459344	0.6613667519833077	0.7529999922480279	0.31456267810270994	1.6473054325055558	1.0820062097736916	1.7477807276638597	0.7042939249090733	1.2836608308881654	1.3153030116430329	1.106857134435891	0.7550531988333473	1.6017052066715178	1.9507570465622395	1.122979468909763	1.0	1.0	1.0	1.0	1.0	1.0	0.0	1.0	1.0	1.0	1.0	1.0	1.0	1.0	1.0	14.0	-55074.41291154036	0.0	0.0	76.0	-1394.6514551293465
124880000	-56924.79452565287	-1463.678151053951	-55461.11637459892	0.5323082682911752	2020.807417759106	50.60244279041337	180.78116538238	15.812325417247399	4.893177619070538	0.28886685370199616	0.17767710092653252	0.19377616981326495	0.33967987555820234	0.67407586867124	0.761002270836038	9.071418286282252E-4	0.8021478155246169	9.071418286282268E-4	0.802147815524619	0.6090326524772712	0.1410774993622773	0.6990150219346447	0.12255572364878184	0.8178459749494025	0.6747997791831802	0.20337992567395594	0.31277421435095804	0.4487516092885548	0.6062592046262213	0.3051611387798423	0.6351742498565544	1.1566534137768423	1.5317672757299075	0.6806456113966998	1.0	1.0	1.0	0.0	1.0	1.0	0.0	1.0	1.0	1.0	0.0	1.0	1.0	1.0	1.0	12.0	-55086.03666155617	0.0	0.0	79.0	-1400.0183036224987
124890000	-56930.98945112536	-1460.1970388277691	-55470.79241229759	0.477858995607164	2020.86186703179	50.40097273238998	198.7852790604861	16.35584145961495	5.092681228537616	0.2958759866235139	0.17398882301823237	0.19445780410700256	0.3356773862512472	0.9433455769749081	0.781251270636503	8.563277842616655E-4	0.7258658331201323	8.563277842616638E-4	0.7258658331201331	0.7360412839613174	0.19086106403528183	0.18352116049025588	0.03444336602491738	1.6295205319159722	0.9265674457799181	0.2121851881777186	0.23794817534486915	1.1049183319403137	0.35854115971960393	0.4601237308834087	2.035509865954753	1.8742795392390699	2.1783650914138097	0.7162999227737981	1.0	0.0	1.0	1.0	1.0	1.0	0.0	1.0	1.0	1.0	1.0	1.0	1.0	1.0	1.0	13.0	-55074.68097291282	0.0	0.0	83.0	-1393.5168476206115
124900000	-56957.71739267959	-1455.5925414912358	-55502.12485118835	0.5258429266075255	2020.8138831007898	49.792822156398195	149.942940377394	15.295174053785408	5.502722060186359	0.2949227540037686	0.17901004455540673	0.19249103203490273	0.33357616940591794	0.5808931329992276	0.7342600285774532	9.430479443467639E-4	0.8696935737403466	9.430479443467652E-4	0.8696935737403482	0.22151486646782104	0.625755254733204	0.9070386984226574	0.7906777009723164	0.8618144194920639	0.7520758849402702	2.2278633469343467	1.1115442397490425	0.8745123278681712	0.7977499425729834	1.127656808643448	0.6663095038953997	0.6983490079519044	1.9034409040330087	0.9212931885417234	1.0	1.0	0.0	0.0	1.0	1.0	0.0	1.0	1.0	1.0	0.0	1.0	1.0	1.0	1.0	11.0	-55120.245283862416	0.0	0.0	82.0	-1386.1526567398842
124910000	-56953.399761633824	-1481.7438639558113	-55471.655897678014	0.49164787682465716	2020.8480781505727	50.31518819918664	171.69694294700435	15.256077544957428	4.939726315210723	0.2944861828854297	0.1758627547299395	0.1928572387105485	0.33679382367407823	0.6668896619365537	0.737437296843702	9.135946916322703E-4	0.8479873958014659	9.135946916322712E-4	0.8479873958014681	0.5829673202807142	1.026068821434288	0.31012826105199515	2.962170950849017	0.6644331110987125	1.0735437482905745	1.3168118647683034	0.751140663427064	0.43865606575522936	1.0393464290765329	0.5214399708260169	0.8144511860435469	1.1327015117835313	1.3434934256119602	1.1702068019782674	1.0	1.0	1.0	0.0	1.0	1.0	0.0	1.0	1.0	1.0	1.0	1.0	1.0	1.0	1.0	13.0	-55095.93997441283	0.0	0.0	78.0	-1407.387188339522
124920000	-56943.27211456074	-1481.1309818547093	-55462.141132706034	0.5214426063034403	2020.8182834210938	50.688400701514354	150.49917048389503	15.38162359646563	5.215412778079089	0.2883919904845358	0.1801014590659746	0.1897073792575547	0.34179917119193076	0.9083126218132607	0.778367186032484	8.592081279557514E-4	0.8539013668979686	8.592081279557509E-4	0.8539013668979694	1.7420520319029305	0.8324067106425661	0.8638808555660071	0.3033241610117766	1.1092627691031502	1.3412517253575484	0.18105490720325831	1.0575993577153469	0.993571211025038	0.9609931659873873	0.21877588555888552	1.7863088023333167	1.3823621637871437	2.167226656871045	0.6676910818211416	1.0	1.0	0.0	0.0	1.0	1.0	0.0	1.0	1.0	1.0	0.0	1.0	1.0	1.0	1.0	11.0	-55075.79352699546	0.0	0.0	83.0	-1410.0281122853423
124930000	-56949.165975693744	-1477.4292953809788	-55471.736680312766	0.49726529828196897	2020.8424607291154	50.68640246319098	163.91181832668698	15.381625689028738	4.957235574696161	0.29095535539391476	0.17638259931866954	0.19423464942268379	0.33842739586472786	0.8251279392052892	0.7794245016981504	9.07072796231746E-4	0.7795712347360236	9.070727962317445E-4	0.7795712347360239	1.257371382716486	2.0739309098355925	1.4027007442290917	0.33822382666307516	1.069421591652447	1.2481983302248931	0.34123203981895833	0.847344099310049	0.6970261941597613	0.7515512020586065	0.3049726896267682	1.7131883900792093	0.9825961204976149	2.571960815434594	0.7431294457521338	1.0	1.0	1.0	1.0	1.0	1.0	0.0	1.0	1.0	1.0	0.0	1.0	1.0	1.0	1.0	13.0	-55088.49709423478	0.0	0.0	78.0	-1404.7998277678137
124940000	-56968.33997199386	-1488.7887241831281	-55479.551247810734	0.4941051386388132	2020.8456208887585	51.500359206955665	182.2486358560941	15.575296344538977	5.239207610148932	0.2945346304380924	0.17798204017504865	0.18952372630187714	0.3379596030849778	1.0755418397560486	0.7764882311670568	8.993790191366063E-4	0.7500367396902984	8.993790191366066E-4	0.7500367396902984	1.196018836344592	0.15031423042907582	0.5318289709388098	1.3857395549173717	0.5690100665510887	1.3300722690385391	2.706287896222036	1.7124827494441295	0.4359356885142794	1.531682649232286	0.6422799538501266	1.6801111163660016	1.0864778900692083	1.3006740777629777	0.4282256608990246	1.0	1.0	1.0	0.0	1.0	1.0	0.0	1.0	1.0	1.0	1.0	1.0	1.0	1.0	1.0	13.0	-55078.07023885631	0.0	0.0	83.0	-1416.0423561837445
124950000	-56971.54994146853	-1481.541736934145	-55490.00820453439	0.48456766591715617	2020.85515836148	51.090938254841845	168.1835050474665	15.574159185178326	5.075136427597798	0.28947281611708536	0.17937071922653866	0.19136239347529188	0.33979407118108	1.4305993612270091	0.8039028184557284	8.844178321935563E-4	0.9910413315253258	8.844178321935548E-4	0.9910413315253236	0.9512327774446343	0.44169360291928106	0.6766152198946676	0.5172342858574199	1.1904402442741422	0.4692610375060397	0.32410789519076644	0.45882971441250214	1.4733930612926656	1.8809633893995974	0.25933563953057936	0.3582311247873117	1.2942222082316346	0.8893702458762491	0.3865681409629774	1.0	1.0	1.0	1.0	1.0	1.0	0.0	1.0	1.0	1.0	0.0	1.0	1.0	1.0	1.0	13.0	-55106.79708496047	0.0	0.0	82.0	-1401.1767010692893
124960000	-56948.44434524729	-1466.0562370759064	-55482.388108171384	0.4569847533328314	2020.8827412740645	50.790055773021116	175.10163249386582	15.860620332129077	5.403136207631441	0.2908136688198573	0.17931485968106403	0.1885396582655343	0.3413318132335402	1.101541816354105	0.7986039011424437	9.477314839442209E-4	0.8893736785698999	9.477314839442209E-4	0.8893736785698989	1.0190186878708654	0.08176700910773341	1.226262735706839	0.07061933565619916	2.2536360962199318	1.6921283879636677	0.9101750745864771	0.9623272438589142	1.812539786111897	0.9093241230931711	0.2896566749181133	1.3828903587443302	2.627939638275237	1.817620744970765	1.7827193868194375	1.0	1.0	1.0	0.0	1.0	1.0	0.0	1.0	1.0	1.0	1.0	1.0	1.0	1.0	1.0	13.0	-55074.05200548507	0.0	0.0	83.0	-1384.4631671855639
124970000	-56962.68684455925	-1475.5785628162491	-55487.108281743	0.4915089368049731	2020.8482170905922	51.09932625873574	222.76140195519903	16.229090179182727	5.072319789504214	0.2881451867828818	0.18428009061616415	0.1934554943499194	0.3341192282510305	1.0726129938593516	0.7925538832902771	8.996435308913372E-4	0.6297759649881479	8.996435308913351E-4	0.629775964988147	0.3666348728249133	0.5118588314188881	1.1221110730676453	3.9789568324286813	2.2478388221509857	1.1067418105025921	0.8427614526819598	0.44328006685490057	0.4752550934239606	0.7518361995726076	0.2909449890689001	0.5045381253422895	1.8299238697680797	1.5106152718754309	1.1336772504296528	1.0	1.0	1.0	0.0	1.0	1.0	0.0	1.0	1.0	1.0	1.0	1.0	1.0	1.0	1.0	13.0	-55079.85683060666	0.0	0.0	80.0	-1408.7760877973963
124980000	-56929.56819761893	-1464.1502568385476	-55465.41794078038	0.4998152722272977	2020.83991075517	50.91427616132973	198.04760455829353	16.13328131504627	5.141724551256519	0.2918839678441784	0.17994056176503928	0.19372689868558443	0.33444857170519376	0.9657924706830098	0.7481787255204713	9.138158264846023E-4	0.849785130699486	9.138158264846009E-4	0.8497851306994862	1.574397979934195	1.4094359861630703	0.7026937344341375	1.3702227687818833	1.087339011224446	1.033184531677922	0.0950092196960636	0.9833952961145956	0.32102278709553134	1.076081575506633	0.10570184126047337	0.6343256464737389	0.9928556342979244	1.7424165811623715	1.2863270488953453	1.0	0.0	1.0	0.0	1.0	1.0	0.0	1.0	1.0	1.0	0.0	1.0	1.0	1.0	1.0	11.0	-55057.56437429137	0.0	0.0	87.0	-1393.8851512084502
124990000	-56959.487113859854	-1481.5483137184065	-55477.93880014145	0.5494406465802018	2020.790285380817	51.62703619933158	176.26398022040033	15.578904817854205	4.97999559570511	0.29218130633634526	0.18028466728454176	0.1888844306913826	0.33864959568772635	1.4358787116614822	0.782984566501483	8.675727934725928E-4	0.7734584958968588	8.675727934725937E-4	0.773458495896858	0.9477194237751604	0.43327831762598396	0.9932741686096886	0.5160073452626424	1.0539131978874847	1.656914869909656	0.1106883717826219	0.9891044557717846	0.5817139372113133	1.1195209233661627	0.6794205755410018	0.9721239785993805	0.5434955393564808	2.0322915804327435	0.8777537410653641	1.0	1.0	1.0	0.0	1.0	1.0	1.0	1.0	1.0	1.0	1.0	1.0	1.0	1.0	1.0	14.0	-55060.69502470988	0.0	0.0	84.0	-1407.4836800001974
125000000	-56944.69233898651	-1472.003680170475	-55472.688658816034	0.4984963929689657	2020.8412296344284	51.700867871893294	174.25141774422698	15.505682261387449	5.213731418688289	0.29332686836501937	0.17926880880990173	0.19221937874202835	0.33518494408304655	0.8712259714425091	0.7814546631392267	8.604555087153731E-4	0.7667114030653388	8.604555087153722E-4	0.7667114030653361	0.6484361921839129	0.47032560888189484	0.6832658036535175	1.9767750357240528	1.1723467147921385	0.9917433278213077	0.1715604970386556	1.2312943520529458	1.390046945395612	0.7321948626642208	0.22309729340774478	0.8223644503351567	2.3926725644648723	2.516010991601244	1.1092497010837736	1.0	1.0	1.0	0.0	1.0	1.0	0.0	1.0	1.0	1.0	1.0	1.0	1.0	1.0	1.0	13.0	-55064.85000711002	0.0	0.0	82.0	-1398.85264922959
125010000	-56937.131973926735	-1477.1845702563637	-55459.94740367037	0.5186759457132585	2020.821050081684	51.85421011992873	208.20676058485964	16.293085741270087	5.252192612046988	0.2881635928856892	0.18061264042927633	0.18999036591482868	0.3412334007702017	1.4834169877957653	0.7941547746643837	8.807599497739055E-4	0.8176058098106922	8.807599497739028E-4	0.8176058098106898	0.6309614382411177	0.4057018260650258	1.2406809694653695	0.08081749076831353	1.314663833968024	1.1365093406334987	0.5283292157167481	1.4372383412963126	0.6217846311127789	1.0822061018252997	0.38487340392857056	0.7010993003547379	1.6891846623886804	2.3344701125768585	1.0042982531484184	1.0	1.0	0.0	1.0	1.0	1.0	0.0	1.0	1.0	1.0	1.0	1.0	1.0	1.0	1.0	13.0	-55063.72797281381	0.0	0.0	84.0	-1401.7640728274728
125020000	-56961.76066921885	-1480.2599808425311	-55481.50068837632	0.5239750172028415	2020.8157510101944	52.495196006203614	268.1645680621951	17.31754648427257	4.823563621578514	0.29114785180762814	0.17992784914289361	0.19079513037526385	0.3381291686742103	1.3729348000498316	0.7713172453032301	9.332829769719616E-4	0.640645221318647	9.332829769719612E-4	0.6406452213186458	1.3277845494100577	0.13336934623747324	0.5861206455951783	0.28453421918886235	1.4388982934316963	1.3845101490813083	0.7616675862080949	1.1839102334565175	0.5911394666986798	1.1841282266872015	0.1086314739178656	1.162129797601594	0.8939964770662431	1.9737678729318766	0.20667014472605327	1.0	1.0	0.0	1.0	1.0	1.0	0.0	1.0	1.0	1.0	1.0	1.0	1.0	1.0	1.0	13.0	-55080.89767602607	0.0	0.0	82.0	-1415.1809960502262
125030000	-56971.75203534973	-1466.2851206396635	-55505.466914710065	0.5026971969926539	2020.8370288304047	51.727864485662536	220.91081327500757	16.384089825011618	5.068738379612311	0.2891378754363593	0.1771140767035256	0.19963071124638396	0.33411733661372706	0.6395594316197919	0.7141980327089502	9.495615194790624E-4	0.7544514142729427	9.495615194790619E-4	0.7544514142729448	0.7344220221985968	0.10953353828797546	0.16683857413494368	0.04926804708735199	1.0249229675498868	0.3469186508785313	0.8319971171637788	0.8472590348871023	0.8292136532712275	0.42364268776145164	0.2857224289363084	0.268401836766899	0.7789649055885552	1.190800654119786	0.034613929913101145	1.0	1.0	0.0	0.0	1.0	1.0	0.0	1.0	1.0	1.0	1.0	1.0	1.0	1.0	0.0	11.0	-55102.764546324455	0.0	0.0	87.0	-1407.380131391573
125040000	-56950.13883010562	-1455.7794624670844	-55494.359367638535	0.4668768045229234	2020.8728492228745	51.453705741028564	213.15209694902026	16.159587243898727	5.028791750582702	0.28889430683253264	0.17818736732392726	0.1902712876711128	0.34264703817242326	0.6778469787914139	0.7281838072593467	8.726462502360751E-4	0.6728686280885277	8.726462502360755E-4	0.6728686280885282	1.5747439654721114	0.6158949093195427	0.3354422182674218	2.6508368708604686	1.261464813388235	0.8703775849701337	0.14548935583931827	0.8213535183411864	0.581652462780583	1.1745401983982449	0.10797256245975788	0.43950511560821537	1.3966875321711831	1.3463928154091447	0.3712898744209971	1.0	1.0	0.0	0.0	1.0	1.0	0.0	1.0	0.0	1.0	0.0	1.0	1.0	1.0	1.0	10.0	-55083.75957777109	0.0	0.0	89.0	-1397.6932317108394
125050000	-56917.21428238781	-1461.304342804646	-55455.909939583165	0.49935563424764556	2020.8403703931497	51.00155123737224	248.57448969600046	17.142597376684993	4.80110656454315	0.2945779840625318	0.17881876345005993	0.1936578340593117	0.33294541842809255	0.717934614116928	0.7650818788975914	8.814713842941387E-4	0.6417294090064789	8.814713842941397E-4	0.6417294090064779	0.9354277912922582	0.3274277661711233	0.1411703598380961	0.1476388269227078	1.0759033675453291	0.9538002066615855	0.18387887375053708	0.994291497527481	0.4877294355213958	1.214040760897108	0.49576509394038437	1.3378455886668688	0.8617724619544933	1.274931304598056	0.7990208524863013	1.0	1.0	0.0	0.0	1.0	1.0	1.0	1.0	1.0	1.0	0.0	1.0	1.0	1.0	1.0	12.0	-55051.232179030216	0.0	0.0	84.0	-1402.942230254071
125060000	-56926.01406577594	-1486.8395406377267	-55439.174525138216	0.501795324321349	2020.837930703076	50.668320535555445	189.7721801871512	15.983319417037245	5.174317179988014	0.28995909194841774	0.17906165136606667	0.19259786951662985	0.3383813871688816	0.5901284237346821	0.7257814036916728	8.997846565853648E-4	1.0216082242778637	8.997846565853645E-4	1.0216082242778646	0.7454123669522911	1.3132214685192605	0.4672900460171061	0.30736096731783014	2.1829043728702557	1.9278286519474381	0.2253600212298477	1.9040224856222132	0.5474747907535246	1.2263448988251295	1.2357818373877612	0.522350780836012	1.4218125326976514	2.7266807447894292	0.5077129465626025	1.0	1.0	0.0	0.0	1.0	1.0	1.0	1.0	1.0	1.0	1.0	1.0	1.0	1.0	1.0	13.0	-55035.11158823951	0.0	0.0	92.0	-1401.1640354838219
125070000	-56945.36727295458	-1478.771506903049	-55466.595766051534	0.4723988882921014	2020.8673271391053	50.42837333150492	193.74130755084218	16.060439860632385	5.29167505762028	0.2860702451192138	0.178328138084545	0.19156635355497095	0.34403526324126604	0.9807991693473733	0.7829101228621168	9.105406935686381E-4	0.9742128137724083	9.105406935686408E-4	0.9742128137724095	0.49351770711448417	0.4900549690795615	0.31138545301792864	0.43715400147736555	1.2406959827858342	0.4374663800769642	0.1855755136134214	0.6418183290087297	0.3574388420278163	1.0404205729453135	0.33147608159048625	0.8841264157811536	0.3125918973597485	0.9591385081700213	0.3587501245423578	1.0	0.0	0.0	0.0	1.0	1.0	1.0	1.0	0.0	1.0	1.0	1.0	1.0	1.0	1.0	11.0	-55048.37799933076	0.0	0.0	97.0	-1408.4562711376532
125080000	-56910.80180720639	-1445.9895320690327	-55464.81227513736	0.497352222823021	2020.8423738045742	49.110218386086636	130.01121291989867	14.68834361608655	4.933141785043854	0.2913052987643369	0.18032538575736562	0.19215777462656716	0.3362115408517262	0.73774770290486	0.7707811961220802	9.602891992937469E-4	0.786086306520964	9.602891992937453E-4	0.7860863065209638	0.21853401649601753	0.10215772644837284	0.40786496410924755	0.10635219060192934	0.8445733719171425	0.6787686534787905	0.5752468147154289	0.42803441186809893	0.35832990592515723	0.4568409288594763	0.3330317902962404	0.651519137291336	0.6102522505883219	0.9100289470657532	0.7013821038174467	1.0	1.0	0.0	0.0	1.0	1.0	0.0	1.0	1.0	1.0	1.0	1.0	1.0	1.0	1.0	12.0	-55044.11265518005	0.0	0.0	95.0	-1386.0749234450043
125090000	-56924.80448263779	-1454.7113302764294	-55470.09315236136	0.4751681917630412	2020.8645578356343	49.40047988694467	141.35070067782024	14.874770194762812	5.300735180042074	0.29103103954745524	0.17954766168296116	0.19215828137000127	0.3372630173995782	1.1718922295411727	0.7838651002043447	9.219181834011036E-4	0.8157848658796177	9.219181834011011E-4	0.8157848658796188	0.8115108648857351	0.07526297069224261	0.9281239940401858	0.5703337728389728	2.1837833348773965	0.6384762766616113	0.08162868760030996	1.3202432455953428	1.187474556884446	1.0236990880095658	0.36597432502697885	0.9372863021093775	0.410671838942595	2.0564617532189393	0.5306865260912578	1.0	0.0	0.0	0.0	1.0	1.0	1.0	1.0	1.0	1.0	1.0	1.0	1.0	1.0	1.0	12.0	-55038.454047625724	0.0	0.0	95.0	-1386.2924203401012
125100000	-56903.0290324189	-1455.1967220739518	-55447.832310344944	0.4787348997397818	2020.8609911276576	48.26971007107915	130.7426097807876	14.852798356571515	5.216590763323809	0.2956174189379953	0.18130214798964128	0.19045291475427495	0.33262751831808435	0.9741342894236299	0.7620932667151243	9.503648164541793E-4	1.0897028187776943	9.503648164541809E-4	1.0897028187776965	1.348329397270954	0.1664333831390148	0.27254943006900667	0.7898979600192256	1.9355316458729934	1.6385339566206838	0.14402233501368072	0.8955036208346205	0.7858914508672037	0.7129988820272833	0.24233069572135588	1.5454514536902129	1.1512912186701179	2.7777195708464446	0.4165823255280499	1.0	1.0	1.0	0.0	1.0	1.0	1.0	1.0	1.0	1.0	1.0	1.0	1.0	1.0	1.0	14.0	-55029.62840844928	0.0	0.0	95.0	-1368.1073702921594
125110000	-56943.440329543235	-1486.2994709491943	-55457.14085859404	0.49974645543823826	2020.839979571959	50.16155398431568	139.6354000553236	14.888452378727685	4.733208598183876	0.29091280388443275	0.17925757036876833	0.19135267983424314	0.3384769459125517	1.0953337154005058	0.7946079433091184	9.272702696836495E-4	0.88718752042755	9.272702696836485E-4	0.887187520427551	1.7330140697598082	1.0149585949968367	0.3806467842922953	0.1760219768930308	0.9660532156693666	1.3456849355314222	2.174209226420271	3.1458980763458206	0.8288815374868658	1.5339405486687439	0.20785301067429698	1.4844999504954575	0.5466240728767654	2.7130592753438125	0.6662476516896069	1.0	1.0	0.0	1.0	1.0	1.0	0.0	1.0	1.0	1.0	1.0	1.0	1.0	1.0	1.0	13.0	-55044.31445528182	0.0	0.0	90.0	-1405.7245120454384
125120000	-56948.792741549674	-1469.425959859985	-55479.36678168969	0.46135590838390467	2020.8783701190134	49.810818141757906	130.96274361791814	14.845739074828536	4.924964958980843	0.29106832998790505	0.18252903354010305	0.18909229180193507	0.3373103446700527	0.7526986248017243	0.746802757700091	8.835931525003224E-4	0.9328241137839834	8.835931525003224E-4	0.9328241137839832	0.22497486174572828	0.7754146721459099	0.5240506280722554	0.08899227292383934	1.9816310051854493	1.0600990885421102	0.29081705650415596	1.0978203934380966	0.7445912556634109	1.0270231125615976	1.1949796398222217	1.3583855804471767	0.6255278063158484	1.8831369251411705	0.47867629473457723	1.0	1.0	0.0	0.0	1.0	1.0	0.0	1.0	1.0	1.0	1.0	1.0	1.0	1.0	1.0	12.0	-55057.46521265854	0.0	0.0	95.0	-1395.5633160343425
125130000	-56983.83944447896	-1488.093027458182	-55495.746417020775	0.48603282974551903	2020.8536931976519	50.00588157722472	180.8498248677912	15.58630019215161	5.109332001390427	0.29123102704836407	0.18063262403038952	0.18833686500574304	0.3397994839154993	0.9779927723700284	0.7842358522139449	9.448698695676655E-4	0.9197708201638752	9.448698695676661E-4	0.919770820163877	0.31964366731829147	1.258836813273572	0.8666514071758471	0.45814733292577065	2.1967423797813157	1.7471500869453547	0.7865813151508463	1.4612387331039993	0.2871214644938394	2.03994953748316	1.0555806732186155	0.5849049549652674	0.5634743178021886	1.7938160299620998	2.1055423826332076	1.0	1.0	0.0	0.0	1.0	1.0	1.0	1.0	1.0	1.0	1.0	1.0	1.0	1.0	1.0	13.0	-55052.795847414396	0.0	0.0	94.0	-1407.2630398767383
125140000	-56985.26887288395	-1484.6175901069537	-55500.651282777	0.47963208109760996	2020.8600939462997	49.957910566410966	154.85433835579641	15.079175773145261	5.128905562471407	0.2886175132086503	0.18012418624974944	0.19206699038651562	0.3391913101550805	0.8635027296469557	0.7674244322520231	9.338161262754712E-4	0.8851836838547578	9.338161262754734E-4	0.8851836838547598	0.5789699506434764	0.42207343163339744	2.473586055626864	0.20136511561908518	1.5010090568810683	0.6100129172222983	0.19307099551514348	0.5062792419849467	0.37164181832406273	0.6746674308506687	0.45273463795939667	0.3761781922272699	0.30342254038303684	1.4199571019773254	0.6629484753014366	1.0	1.0	0.0	0.0	1.0	1.0	0.0	1.0	1.0	1.0	1.0	1.0	1.0	1.0	1.0	12.0	-55054.56389749004	0.0	0.0	95.0	-1415.1855901081758
125150000	-56990.0708171931	-1491.4009974556586	-55498.669819737435	0.5355429309797537	2020.8041830964175	50.59596303492691	112.7181376470249	13.657028695833622	4.573280206397208	0.29988282915754	0.17900592127153314	0.19149194870093839	0.32961930086998437	1.0431358474004688	0.8010515443817088	9.077626351740164E-4	0.7867850608580839	9.077626351740164E-4	0.7867850608580825	0.5152071654366571	0.444506217027047	0.4848059131959274	1.60661869696217	1.5369775384274345	0.5988996291467922	0.23102971241088746	1.4175323333993401	0.15869643960607233	0.7613685422438982	0.7087318164281314	0.24520078484920638	0.8126794877662209	0.8508020886278768	0.24633732066916283	1.0	1.0	0.0	0.0	1.0	1.0	1.0	1.0	1.0	1.0	1.0	1.0	1.0	1.0	1.0	13.0	-55058.66967869828	0.0	0.0	96.0	-1424.260206054934
125160000	-56993.63555707946	-1525.9380519780864	-55467.69750510137	0.48167576256301187	2020.8580502648342	51.488141825678106	133.45715852534173	14.073308060535968	4.835183756895079	0.28674515591212574	0.17691911993578627	0.193572180062681	0.3427635440894029	0.8812568790063343	0.7451275120471553	8.81404911033477E-4	0.9581251203776328	8.814049110334776E-4	0.9581251203776331	0.5324130905918978	0.8623932817864526	0.4989164849635102	0.15549626218584076	1.484303471939612	0.8266901950074149	0.7817017655538978	1.157632193028304	0.6930787130292907	2.2199264715104703	0.7611901675521123	0.5440429307081505	1.1457841507065882	2.5632800892532863	1.091370573795635	1.0	1.0	0.0	0.0	1.0	1.0	0.0	1.0	1.0	1.0	1.0	1.0	1.0	1.0	1.0	12.0	-55037.077515052595	0.0	0.0	97.0	-1447.006165727507
125170000	-56986.42210636629	-1520.0216221974367	-55466.40048416886	0.5019464414875922	2020.8377795859096	51.49413240742395	185.82146933982256	15.446445561864353	4.594377901673727	0.2970520187754762	0.1769356243410141	0.1912695333434464	0.3347428235400593	1.5600573898246228	0.801450796072892	8.762812519720701E-4	0.8909058672933917	8.762812519720694E-4	0.8909058672933922	0.9289066514544853	0.4520158581328382	0.5591053198522112	0.13393494676793147	1.6361355801317559	1.9816577991307396	0.36504600837383183	1.916574859783576	0.9526843083892886	0.5559075659530897	0.6038499516385466	2.1314213243090725	0.35668466788373016	3.461357335101524	0.5212093696973638	1.0	1.0	1.0	0.0	1.0	1.0	1.0	1.0	1.0	1.0	1.0	1.0	1.0	1.0	1.0	14.0	-55031.38268770298	0.0	0.0	94.0	-1436.700599661112
125180000	-56950.16346485616	-1488.3913753161153	-55461.77208954004	0.48046087456353836	2020.8592651528338	50.39715631108246	161.52837415698198	15.284973622022884	5.655412436429599	0.2923181438806072	0.1769356243410141	0.19326952500918496	0.3374767067691898	0.5185876850327479	0.6992213306290401	9.310750860463274E-4	0.911721405774655	9.310750860463276E-4	0.911721405774654	1.2305169758600403	0.6769643779121509	0.6143447594598893	0.3096359249837828	2.1638578567722977	1.0327650838149183	0.9864155665430967	1.0703099085809877	1.168412174380443	0.9666889298409753	0.23096341672840057	0.8234040857441159	0.8858189546520991	2.4354520763513934	0.6506339503890578	1.0	1.0	1.0	0.0	1.0	1.0	0.0	1.0	1.0	1.0	1.0	1.0	1.0	1.0	1.0	13.0	-55036.14612648419	0.0	0.0	92.0	-1410.7836148937547
125190000	-56974.60356813155	-1499.0228499238337	-55475.58071820771	0.5657508801284177	2020.7739751472689	50.69208808156521	162.52825730057097	15.114380711482102	5.496306520524419	0.28901158153677414	0.17746380431745873	0.19518642036004463	0.3383381937857185	0.8114497872610628	0.7340962624641812	9.389688012045823E-4	0.8081229179876387	9.389688012045839E-4	0.8081229179876402	0.3746237178363397	0.7001165554635661	0.26316448758269695	1.371879835237237	1.6134444592917816	1.5524785782868398	0.2727518114262045	0.7241717371891767	0.8710450161245527	1.035235243096387	1.1926102548799673	1.2815326244112992	0.9317259468814165	1.6385686806068736	0.5343564581585231	1.0	1.0	1.0	0.0	1.0	1.0	0.0	1.0	1.0	1.0	1.0	1.0	1.0	1.0	1.0	13.0	-55042.73785572694	0.0	0.0	94.0	-1426.8009907575047
125200000	-57002.75093624599	-1518.9729915359692	-55483.77794471002	0.5099324254260991	2020.8297936019712	50.818435492124834	127.32069599440959	13.884485058962795	5.099105886177396	0.28701564259921986	0.18293586432825185	0.1942271040321709	0.33582138904035347	0.9329145453064291	0.774911816192688	9.125752259636181E-4	0.9770491546742156	9.125752259636186E-4	0.9770491546742174	0.7961673884935699	0.5687459632649057	2.256975445569323	5.055723036644666	0.8867199011551783	1.0171380736657774	1.0118892576588054	1.020380773334978	1.160002838325175	0.6949369500486463	0.7185975195084031	0.3696515163482805	0.4989119433897601	1.496824253290245	0.8259909515503787	1.0	1.0	0.0	0.0	1.0	1.0	0.0	1.0	1.0	1.0	1.0	1.0	1.0	1.0	1.0	12.0	-55053.43085743045	0.0	0.0	93.0	-1436.5163219106232
125210000	-56992.194188399626	-1485.248696440914	-55506.945491958715	0.4764008990275851	2020.8633251283698	49.762585563038236	118.69650325468818	14.064189282656914	5.150151943801056	0.2918157557032777	0.17829369324129604	0.19406916201506882	0.33582138904035347	0.776911758653631	0.7565121297183591	8.673090688519947E-4	0.8981200481770619	8.673090688519926E-4	0.8981200481770607	0.6301972448642486	0.2506794785415831	0.46541861972795356	0.24178656076640181	1.5547221784822953	0.30898374245570304	1.0642254886134086	0.255468295583502	0.23501952334970713	0.7272045605961885	0.4655100179719439	0.5906814062320614	0.6074820689321343	1.350189826801567	0.9116469662568452	1.0	1.0	0.0	1.0	1.0	1.0	0.0	1.0	1.0	1.0	1.0	1.0	1.0	1.0	1.0	13.0	-55092.9717473479	0.0	0.0	90.0	-1414.4228092766714
125220000	-56980.871765859614	-1501.7602760232564	-55479.11148983636	0.4802151203621895	2020.8595109070352	50.16649775587194	144.07661334742033	14.52292093503885	5.65030676566488	0.28754210790139956	0.1764620090693833	0.19422737764314438	0.3417685053860688	0.7833451211922235	0.7585787557673795	9.334338083882089E-4	0.9097187439933986	9.3343380838821E-4	0.9097187439933982	0.9693718560328275	0.6203176879936164	0.20887875596531558	0.008822731919455987	0.8195213372819683	1.0927412121860105	0.17557466807344393	0.7770752332508075	0.5272158332166044	0.2596078616785492	0.5018653404227572	0.5972788937695922	0.800489194242477	1.263927427219077	0.46715508304933867	1.0	1.0	1.0	0.0	1.0	1.0	1.0	1.0	1.0	1.0	1.0	1.0	1.0	1.0	1.0	14.0	-55071.12235704719	0.0	0.0	87.0	-1427.6484554359572
125230000	-56988.16825208418	-1513.6513528398566	-55474.51689924432	0.5351829410529712	2020.8045430863444	51.5218227900876	160.70759972882334	14.85740934211636	5.663098880902238	0.29021687336473073	0.17924969292380483	0.19083517487679055	0.3396982588346699	1.1464855025679923	0.7926106863883304	8.7242862730557E-4	0.8500001165843937	8.724286273055711E-4	0.8500001165843928	0.7799471986878964	0.4413007272929031	0.374294439441941	0.09814082940639084	1.4283829010880935	0.8450148761671081	2.1628269670952562	1.7840699871007393	0.624499448294032	0.3489502597079848	1.0636311937320524	0.36430177346109976	0.6093324996584385	1.8404236828508929	1.2384019124570531	1.0	1.0	1.0	0.0	1.0	1.0	0.0	1.0	1.0	1.0	1.0	1.0	1.0	1.0	1.0	13.0	-55075.830389222225	0.0	0.0	84.0	-1438.2385315683107
125240000	-56978.81375190051	-1499.32911302133	-55479.48463887918	0.5641753940967579	2020.7755506333006	50.7579232515136	130.25995294730967	14.245731553242447	5.597159222732037	0.2916630575980514	0.1816291893943915	0.18903050927797596	0.3376772437295772	1.139434314067551	0.7933756848982874	9.107268521216554E-4	0.8647263880288716	9.107268521216557E-4	0.8647263880288731	0.36108939085273056	0.5835230042875387	0.44136886982955387	1.1613265904809082	2.502689003279492	1.028497917895833	0.2195201435275313	0.8473243665486968	0.4592389116741534	1.717694208037478	1.1427954829570326	1.1144623915968543	1.91066025116852	1.9049528231236614	0.940645717298311	1.0	1.0	1.0	0.0	1.0	1.0	0.0	1.0	1.0	1.0	1.0	0.0	1.0	1.0	1.0	12.0	-55080.62431433529	0.0	0.0	84.0	-1424.163201816203
125250000	-57014.92018187815	-1496.6454890027017	-55518.27469287545	0.5259178790551223	2020.813808148342	50.6543749559219	105.57017441821928	13.682212119408538	5.279501439456463	0.29513320347487426	0.1768456337576063	0.18943159904183754	0.33858956372567794	0.7030413346611857	0.7806964509602452	8.92127010713506E-4	0.8561063707287564	8.921270107135061E-4	0.8561063707287543	0.8300264288016458	0.7691529448341976	0.5272863735570111	0.1625572620305604	1.7402528072810273	0.881645220789096	0.5043151178876761	0.7347277743044169	0.5279711047273343	1.912940578823752	1.0093473102070243	0.5478319650304521	0.7436058423917722	1.0227398797889582	0.7885501299430532	1.0	1.0	1.0	0.0	1.0	1.0	0.0	1.0	1.0	1.0	1.0	1.0	1.0	1.0	1.0	13.0	-55114.5590777083	0.0	0.0	84.0	-1424.3695527343443
125260000	-56972.483379974416	-1501.279893747576	-55471.20348622684	0.48939272491603836	2020.8503333024812	50.513827041388836	133.87152207356456	14.534803956943364	5.592136612482097	0.2912746252005109	0.17739515915620285	0.19437012950693708	0.33696008613634526	0.8418183591234819	0.771484389738392	9.276117720361111E-4	0.8424024993893235	9.276117720361129E-4	0.8424024993893229	1.36157961773106	0.7523900597688716	0.5657075039941133	1.609415372106669	1.8399023851586822	1.4672028539602744	0.503014906674369	1.1841549742665929	0.5482728578445377	1.0932429297445763	0.4385065086416771	0.9840055534523594	1.104734657560023	1.486502496341219	1.0830256352640901	1.0	1.0	1.0	0.0	1.0	1.0	1.0	1.0	1.0	1.0	1.0	1.0	1.0	1.0	1.0	14.0	-55066.50879087669	0.0	0.0	84.0	-1423.334135325329
125270000	-56998.652272395055	-1512.3020926790937	-55486.35017971596	0.5778882402224744	2020.761837787175	51.30377051091972	163.23089566321312	15.02307634738804	4.864011443500337	0.2923263102466962	0.17949411682960786	0.1923673316514582	0.3358122412722338	0.793855173399606	0.7800114414697054	9.132526241204375E-4	0.7755920758992128	9.13252624120438E-4	0.7755920758992125	0.7087122717549302	1.7270645665697772	0.43839173660350905	0.005990951720527409	1.4148191922383668	1.4966847571891524	0.9246795601904271	0.5497983650459142	0.7355818580813	0.7531069605299354	0.6408693344234896	2.056940807399377	1.149324801124502	2.1800537856446316	0.5463308345793156	1.0	0.0	1.0	0.0	1.0	1.0	0.0	1.0	1.0	1.0	1.0	1.0	1.0	1.0	1.0	12.0	-55076.21192919435	0.0	0.0	88.0	-1442.9610167107624
125280000	-56980.011221924455	-1506.201501085355	-55473.8097208391	0.49551434844714504	2020.8442116789502	51.41763049526931	156.12256905556026	14.859431060131062	5.075946334599512	0.29579163096621713	0.17697512135040883	0.18964079595496702	0.3375924517284031	0.7405153711060557	0.7709801136910664	8.88675907912011E-4	0.7557542440722712	8.886759079120118E-4	0.7557542440722703	1.0245422333775789	0.5051740926558387	0.9468884324579938	0.12176650182139571	2.36873435203692	0.8499945475165006	0.8670387667833777	1.9255261328861257	0.657257388583966	0.6763877493864905	0.6438857135104694	1.3111925551045092	1.4025768043781708	3.494549554099027	0.6447599110532021	1.0	1.0	1.0	1.0	1.0	1.0	0.0	1.0	1.0	1.0	1.0	1.0	1.0	1.0	1.0	14.0	-55076.05042861747	0.0	0.0	80.0	-1430.7783037637605
125290000	-56989.13751328614	-1506.92664382017	-55482.21086946598	0.5067173461833603	2020.8330086812139	51.633080256796575	145.48512662626507	14.401827676621371	5.092285895416374	0.2931393053519129	0.18260276841127582	0.19419022452609577	0.33006770171071165	0.5994334024280382	0.7574636739675211	9.115829984750607E-4	0.8959639366920583	9.115829984750604E-4	0.8959639366920574	0.6459179693964421	2.289498541788765	0.35467192329138564	0.1280725453443972	1.3637296301154942	2.147959953671489	0.30202987532062436	1.2026591516291563	0.5072860291094277	0.472948364621903	0.4643099593471362	0.4875383816023132	1.3183555964018783	1.93650796602086	0.5701850950558706	1.0	0.0	1.0	1.0	1.0	1.0	0.0	1.0	1.0	1.0	0.0	1.0	1.0	1.0	1.0	12.0	-55089.77454147987	0.0	0.0	84.0	-1432.6292614102522
125300000	-56996.06364488551	-1517.5367873680234	-55478.526857517485	0.5000131111876644	2020.8397129162097	51.433163666451215	127.60825730371461	14.087071541245114	5.117243300071588	0.2912349478738015	0.17956360830167123	0.19195414779893924	0.3372472960255842	0.9584522575047991	0.7653767702445601	8.866095571125603E-4	0.8883156781292154	8.866095571125574E-4	0.8883156781292126	1.9687826199912344	1.8887712174746796	0.7685525834602666	1.9158189993458525	0.7844854893351376	1.1651841731916965	1.3004426038697325	1.221217223108679	0.6689540309289882	0.5496542347870629	0.7881732313989279	0.4366133073409548	1.1572213675729577	1.465930789975606	0.4676323730675221	1.0	0.0	1.0	0.0	1.0	1.0	0.0	1.0	1.0	1.0	1.0	1.0	1.0	1.0	1.0	12.0	-55072.15095530165	0.0	0.0	86.0	-1440.8678384642249
125310000	-57008.13377596511	-1516.8074618013468	-55491.32631416376	0.5397601077500346	2020.7999659196473	52.47596691210128	150.28994169442066	14.218798292526229	5.407077044859359	0.28788798672849425	0.17824103206119338	0.19264780416397925	0.3412231770463292	0.526496818519793	0.719183760062997	8.462501950346392E-4	0.6824268376607057	8.462501950346394E-4	0.6824268376607073	1.2513638286016153	1.8461646173617638	0.6124889291059341	0.27924645692917255	0.6989792257368846	1.5984435565559674	1.921760962553676	0.678031979481296	0.6897309030998335	0.8085229519427839	1.0740789497040357	0.8692439873306039	2.2253800613578796	1.9339192925399586	0.728699225634632	1.0	0.0	1.0	1.0	1.0	1.0	0.0	1.0	1.0	1.0	0.0	1.0	1.0	1.0	1.0	12.0	-55077.4586855788	0.0	0.0	81.0	-1450.1102643290276
125320000	-56997.04443131479	-1504.7310824135916	-55492.313348901196	0.538015506348621	2020.8017105210488	52.024887898378864	153.86131382087615	14.836114073360415	4.846557823501735	0.2904627834865647	0.18072371197483736	0.196364566132313	0.332448938406281	0.7401316025787782	0.7866880823472776	8.886005711113307E-4	0.8610178437359939	8.886005711113274E-4	0.8610178437359917	0.46018735555221085	0.20094785024752795	0.6870888412912728	0.6236563723574162	1.506695096741597	0.88738549308097	2.3050881963210084	0.8604454314503	0.44646669570847985	0.7815895621056033	0.15339281460387907	0.3613005050279944	1.0832840074065788	1.3634152899041259	0.5028241050898874	1.0	0.0	0.0	0.0	1.0	1.0	0.0	1.0	1.0	1.0	1.0	1.0	1.0	1.0	1.0	11.0	-55079.257551207644	0.0	0.0	88.0	-1435.93154764399
125330000	-56972.12363795135	-1508.211114976599	-55463.91252297475	0.5192257626788835	2020.8205002647185	51.89630376991253	155.3811503925868	14.563068693635575	4.739567229347198	0.28872504323148596	0.18347989041472887	0.18968897980101163	0.3381060865527696	0.9219174076825545	0.7638766317851376	8.761641945289876E-4	0.687813307025294	8.761641945289878E-4	0.687813307025294	0.9383704451204457	0.1213223037579523	0.7898542331396384	0.7589590692430869	1.5669278369404527	1.1689079505167985	1.9260226639038946	1.1738874111373103	0.7966192911095545	0.4456006724152959	0.219089544508245	0.675309863653458	1.325302761162413	1.7374872568430348	0.73244962074199	1.0	1.0	0.0	0.0	1.0	1.0	0.0	1.0	1.0	1.0	1.0	1.0	1.0	1.0	1.0	12.0	-55061.27659906822	0.0	0.0	87.0	-1443.8170181870235
125340000	-56987.95465548116	-1509.7120013940325	-55478.24265408713	0.5193581885661719	2020.820367838831	52.18267244841867	185.44916686271068	15.599406020600851	4.7523629872543305	0.29339395996339246	0.17707971463147057	0.19329504203604306	0.3362312833690899	0.6922356555998574	0.7537220463760744	8.845103402345502E-4	0.8548856399128824	8.845103402345497E-4	0.8548856399128831	0.8410836789176247	0.38811312684724364	0.40933047267315326	0.6874854409292334	1.1837638529392611	1.0707749433038658	0.2841701650012	1.067484303671399	0.306942161333278	0.24426921438113378	0.2364657539377361	0.6483894727570718	1.7148704498155194	1.9549658232123643	0.1514684669653907	1.0	1.0	0.0	0.0	1.0	1.0	1.0	1.0	1.0	1.0	1.0	1.0	1.0	1.0	1.0	13.0	-55071.31481442525	0.0	0.0	86.0	-1437.3057037534477
125350000	-56987.251093774365	-1527.288465927189	-55459.96262784718	0.5703743607793346	2020.769351666618	52.03370155074097	146.70108333558673	14.532454141517398	4.989302324561114	0.28735836362720607	0.1765677582924146	0.1930689187442698	0.3430049593361056	0.5906518457094967	0.7208848476502935	9.165841087416598E-4	0.953640574273545	9.165841087416574E-4	0.953640574273544	0.8774278432651546	0.01828806195666931	1.1174370063465715	0.11387640839470291	2.1886888316222075	2.1604292743545934	0.6685932310582253	0.8897905726990755	0.5212660066965192	0.14443921945594695	0.7914078221909864	0.783233511497409	1.4450950118802413	1.3433042240868802	0.026433965395376822	1.0	1.0	0.0	1.0	1.0	1.0	1.0	1.0	1.0	1.0	1.0	1.0	1.0	1.0	0.0	13.0	-55051.383403115804	0.0	0.0	94.0	-1448.2961278132227
125360000	-56981.49334788945	-1532.8575491801676	-55448.635798709285	0.4638717261337896	2020.8758543012634	51.87280729278774	154.68691272071254	14.891524287287723	5.69462174224024	0.2901411773759906	0.1794816437959944	0.1918301211100919	0.3385470577179191	1.0328441753731712	0.7733408284647004	8.620886779865762E-4	0.9720671800010952	8.620886779865757E-4	0.9720671800010954	0.6242548546153133	0.0653174620608899	0.8162435862887254	0.13786176432206013	1.647715855360999	1.4453173099254122	2.2581097942854313	1.0589958032313362	0.6940674438769799	0.8210932543597732	1.8249607478869665	0.8794578770201874	1.993834659198663	2.653777433607283	0.1663124455089029	1.0	0.0	0.0	1.0	1.0	1.0	0.0	1.0	1.0	1.0	0.0	1.0	1.0	1.0	1.0	11.0	-55044.886406298276	0.0	0.0	92.0	-1452.6822627505614
125370000	-56964.971623397476	-1502.112599512939	-55462.859023884535	0.4729118081463691	2020.866814219251	51.21548328220341	148.6447737940988	14.863714937759315	5.046167170046011	0.2874234032139026	0.17738848721674957	0.19249574616899995	0.34269236340034387	0.7950228696129635	0.7613323692380976	9.214038869983447E-4	0.867665910365498	9.214038869983433E-4	0.867665910365497	0.47915408733478837	0.10656378413255496	0.1663434415547429	0.2570667162322357	1.3113940578528236	1.5118583133483356	0.7142969982479406	1.0473064086616302	0.9738747902654753	0.4550574584534874	0.5570111563091721	1.4010907681734384	0.7972577054661368	1.416585801058743	1.1202178786305705	1.0	1.0	1.0	0.0	1.0	1.0	1.0	1.0	0.0	1.0	1.0	1.0	1.0	1.0	1.0	13.0	-55048.95289889777	0.0	0.0	89.0	-1428.6767325950702
125380000	-56967.57623168148	-1508.3372207410594	-55459.23901094042	0.4582847704233866	2020.8814412569739	51.046623040794834	166.1354275727292	15.370466448405367	5.016772464732831	0.2945133576854544	0.17546816836035478	0.19542816837209936	0.3345903055820874	0.6796411076799391	0.7428295606068988	8.865078394669112E-4	1.0390037213373104	8.865078394669121E-4	1.039003721337312	1.6074572330236225	0.2523755577949216	2.7924160154712365	2.0456514300549813	1.7969145734727403	1.4908139390024748	1.0478126784071473	1.0472389963322217	0.3981036988267672	0.7357878645205	1.1237490555998972	0.3917749785830161	2.2848184739782225	2.665014459716122	1.1685975387200218	1.0	1.0	0.0	0.0	1.0	1.0	1.0	1.0	1.0	1.0	0.0	1.0	1.0	1.0	0.0	11.0	-55048.256994264906	0.0	0.0	93.0	-1422.5574216224036
125390000	-56957.76732040869	-1494.991248871983	-55462.776071536704	0.4782729865384934	2020.8614530408588	51.68641967510927	227.9093212394042	16.287415109193503	4.907229967014917	0.29457516898436664	0.17546816836035478	0.1916695218812789	0.33828714077399563	0.6341762898049218	0.7476241818526386	8.614630556351857E-4	0.8721773226506266	8.614630556351879E-4	0.8721773226506282	0.6012926567434075	0.8141903118132886	0.27688826326250393	1.7796248662843033	1.2532453222794042	1.4363632190549542	0.6547606190351792	0.7527398253001085	0.5356881166299222	0.9612958317514552	1.7556107270188976	0.16520152316130626	1.7629351743534691	1.6447738169536965	0.055985968953399336	1.0	1.0	1.0	0.0	1.0	1.0	1.0	1.0	1.0	1.0	0.0	1.0	1.0	1.0	0.0	12.0	-55051.47790142054	0.0	0.0	88.0	-1421.1448004572646
125400000	-56970.43914922442	-1491.270093358511	-55479.16905586591	0.4806386667375394	2020.8590873606597	51.3724688619897	197.5150122216322	15.706280131942574	5.634113971899469	0.2945659012150727	0.1757552107193337	0.19266194225161673	0.33701694581397285	0.40144257429453495	0.6786252226036946	8.942888390665254E-4	0.7706443257022646	8.942888390665256E-4	0.7706443257022638	0.9973508464664027	0.5331283893304739	0.27187043595166255	0.14387297163346746	2.3155638540448824	1.02768741870384	0.8764685350905238	1.053156222023859	1.6230756838629008	1.274405163169181	0.10375355984704913	1.0898233648529596	2.385909864300065	2.2985637694791246	0.08549879643946369	1.0	1.0	0.0	1.0	1.0	1.0	0.0	1.0	1.0	1.0	1.0	1.0	1.0	1.0	0.0	12.0	-55050.57110008221	0.0	0.0	92.0	-1421.7607258122218
125410000	-56978.94568898239	-1506.8191613223164	-55472.126527660075	0.5097413076004734	2020.8299847197968	52.21374373590889	180.04628118778894	15.634664763788386	5.342653693906835	0.28853226240664503	0.1781153606535939	0.1945078518760713	0.33884452506368573	0.35862178211898976	0.676504841961813	8.284214861059656E-4	0.8638039188071432	8.284214861059643E-4	0.8638039188071438	0.7109981947037032	0.3883625560114996	0.3819874601261074	0.1280953712497223	0.9956554060503502	0.9352721486140146	0.29266068170100457	1.382081740956582	0.6029004975833854	0.7266920388250286	2.294787349262865	0.553636055454519	1.1796465154991622	1.0849752000643107	0.39699560382671906	1.0	1.0	1.0	1.0	1.0	1.0	1.0	1.0	1.0	1.0	0.0	1.0	1.0	1.0	0.0	13.0	-55040.70817269043	0.0	0.0	90.0	-1433.5836987629868
125420000	-56989.59417737662	-1538.0229945284234	-55451.571182848194	0.4866715904124598	2020.8530544369848	52.685260177665626	185.55755356257788	15.316600588577113	5.517355723490546	0.29008213255056065	0.17599674018710607	0.19155740556576414	0.3423637216965651	0.519435884513801	0.7082129944871098	8.763774844931181E-4	0.9564912337931599	8.763774844931193E-4	0.9564912337931606	1.523482702239019	0.18335960279014948	0.8040178404762524	0.58852996254139	1.8035339311169152	0.5348502276727537	0.47227759662242774	1.108722765946931	1.2893751969985832	2.292675880186088	0.3589400635889683	0.2076741884577943	2.1189976607479974	1.3754722965589739	1.2255210550353242	1.0	1.0	1.0	1.0	1.0	1.0	1.0	1.0	1.0	1.0	1.0	1.0	1.0	1.0	1.0	15.0	-55014.87809691215	0.0	0.0	93.0	-1449.989970057171
125430000	-57002.29264015827	-1532.6972065092784	-55469.595433648996	0.49511368046070187	2020.8446123469366	52.37421331373632	170.1465643151583	15.205972416040838	5.329905274824278	0.2989356302045937	0.17680116836306853	0.18961795775489515	0.33464524367743853	0.37771587733270645	0.6600182556627776	8.837151775484732E-4	0.8055150947806099	8.837151775484743E-4	0.8055150947806112	2.3532758952279322	1.3407696280086332	0.7910470946423963	0.4720444598460296	1.1874444299553941	3.3585533195037454	0.47546458648160655	2.0296882649868664	0.5886776205201705	2.200749507401132	0.6005900638465249	1.7780791498536879	2.06773273411778	3.1503125939043812	1.8782384045665508	1.0	1.0	1.0	0.0	1.0	1.0	1.0	1.0	1.0	1.0	1.0	1.0	1.0	1.0	1.0	14.0	-55041.99699604517	0.0	0.0	87.0	-1447.656841604281
125440000	-56988.530683719684	-1545.882866724231	-55442.64781699545	0.49328157451359306	2020.8464444528838	52.83175325974689	187.83405008637428	15.121951579536152	5.02663917443154	0.2907881231930964	0.17982973878911118	0.19116065915931227	0.33822147885847603	0.4403617160975586	0.6788543407430943	8.341286048133327E-4	1.0522491042231041	8.341286048133319E-4	1.0522491042231052	0.6873575252941319	1.0957060222678383	0.20387665210862607	1.8482764685383772	1.217751733285867	1.2361509106715325	0.6344596757751331	0.7298869905507726	0.7160954895744557	0.5903020396709685	0.5632598301073327	0.6501256855497107	1.5136773064569038	1.8685757267579481	0.6148990812660283	1.0	0.0	1.0	0.0	1.0	1.0	1.0	1.0	1.0	1.0	1.0	1.0	1.0	1.0	1.0	13.0	-55039.39841193202	0.0	0.0	96.0	-1459.8346861389775
125450000	-56955.11742693341	-1506.5159895283318	-55448.60143740508	0.47987173011751505	2020.8598542972798	52.40201735315631	212.28736230018683	16.019316022114644	4.835934267355147	0.28969146781161087	0.18034687067030797	0.19390198954983803	0.336059671968239	0.7255338370199744	0.7561262856924118	8.476544635968204E-4	0.7477668685171095	8.476544635968219E-4	0.7477668685171097	0.6367949864264192	0.5160469563053491	0.5278575738744898	0.10548387247448796	1.9529555389600595	1.5235144915712946	0.30112479753299526	1.6910633034484959	0.519760164570698	0.8176647460535125	0.1891919320953179	0.337804450105691	0.9209453722166346	1.8525007634232915	0.43984786143411353	1.0	1.0	1.0	1.0	1.0	1.0	1.0	1.0	1.0	1.0	1.0	1.0	1.0	1.0	1.0	15.0	-55028.71988079109	0.0	0.0	84.0	-1432.9989196011907
125460000	-56935.492908577	-1508.2306284662943	-55427.262280110706	0.4656173554483758	2020.874108671949	51.81538243938673	217.50886566552626	16.359657529256612	5.399702062495093	0.29420875561650084	0.17851038706465963	0.1897588943889373	0.3375219629298981	0.6510433028826362	0.7459036795526313	9.083477963062217E-4	0.9575253208261392	9.083477963062225E-4	0.9575253208261367	0.5351383551247707	0.5028065097600491	1.100470895749572	0.26940922157660707	1.3191827238440301	1.965389120549279	0.14787017928953483	1.5050577112855679	1.0453698827394808	0.5093437774806946	0.6853376667298706	0.07851344580101262	1.4786572660506727	1.4176933862340417	0.4749761696382825	1.0	1.0	0.0	0.0	1.0	1.0	1.0	1.0	1.0	1.0	1.0	1.0	1.0	1.0	1.0	13.0	-55023.551380811485	0.0	0.0	85.0	-1428.6508902870976
125470000	-56952.68926590747	-1507.3695616507098	-55445.31970425676	0.4843454367816705	2020.8553805906156	51.199187340397046	199.23283965306584	15.65868561369195	5.219101287626849	0.2974435661773458	0.17788869486196585	0.1897669555312451	0.33490078342943913	0.7516318950780917	0.7417084809475073	9.07983691237604E-4	0.9584145548166519	9.079836912376044E-4	0.9584145548166528	1.2980803828370653	0.38175188446641606	0.6350469505199102	0.19831090066808107	1.0557137895248094	1.5139182148377899	0.7702286584182003	1.211433918203084	0.6461933704527542	1.4419734817954366	1.0516587785548888	0.2953191863027588	0.7701499333664745	2.2023364712471367	0.46768969135543415	1.0	1.0	0.0	1.0	1.0	1.0	1.0	1.0	1.0	1.0	1.0	1.0	1.0	1.0	1.0	14.0	-55047.377259632034	0.0	0.0	81.0	-1424.8017343830254
125480000	-56979.34847264738	-1509.4020009406654	-55469.94647170672	0.4862361938316591	2020.8534898335656	51.897125655361386	163.27381403233412	15.200731313031088	4.895475642172029	0.2889748978222179	0.1778486173706678	0.1905944875433997	0.34258199726371047	0.576115484268937	0.7079790971641499	8.288673053317443E-4	0.8600756722226841	8.288673053317458E-4	0.8600756722226855	0.5157094331905925	0.15937287048317714	0.9936149447402302	0.8436464530095308	1.1517046162555702	1.7326783360418694	2.5638743886104036	1.369925256654461	0.856846261861948	1.3555576816822357	0.316667991822016	0.46943279310198754	1.3520042849969678	2.365828317723588	0.6191214816207762	1.0	1.0	0.0	0.0	1.0	1.0	0.0	1.0	1.0	1.0	0.0	1.0	1.0	1.0	0.0	10.0	-55050.9635500646	0.0	0.0	95.0	-1438.7279580036188
125490000	-56954.031748914975	-1503.936480448349	-55450.095268466626	0.552538131717354	2020.78718789568	50.8385720440063	136.19907572810652	14.19812243335279	5.532279697115223	0.2896026300624698	0.18063440864357574	0.1930285437214036	0.33673441757254663	0.8119081947892802	0.7851394829994092	8.889108410976892E-4	0.8659240337999817	8.889108410976894E-4	0.8659240337999827	0.42609447386560373	0.49064181599671486	2.4117348178870963	0.4890811068278009	1.0928367679103883	1.1725763867387922	0.3561692458193938	0.3497535448995999	0.4957379283624216	1.3497381699531126	0.8058443899729084	0.4333750080782984	1.6465965608892215	1.5327143954998825	0.14810539236853978	1.0	1.0	0.0	0.0	1.0	1.0	0.0	1.0	1.0	1.0	1.0	1.0	1.0	1.0	0.0	11.0	-55040.47249679059	0.0	0.0	92.0	-1434.7152053879038
125500000	-56945.32796159714	-1525.3077983223484	-55420.02016327479	0.505728386336035	2020.8339976410614	50.879254701554025	145.11143771246705	14.625189660896444	4.735991914261656	0.29242594287300167	0.17769214033642625	0.19246406242967115	0.3374178543608967	1.037715153571772	0.7745620463748034	8.919693805454006E-4	1.0984348208530568	8.919693805454038E-4	1.0984348208530585	0.904754716343998	0.4184405704855839	0.6254262551141498	2.172271212642306	1.2649448623440855	3.0829547005797964	0.6774221427871697	1.5462134599831454	1.235479107029596	1.0810700720512012	1.0713786751973102	1.8708480374125995	1.5536970173485007	2.8219536016746902	0.4899256816964018	1.0	1.0	1.0	0.0	1.0	1.0	1.0	1.0	1.0	1.0	0.0	1.0	1.0	1.0	1.0	13.0	-55036.93840856038	0.0	0.0	89.0	-1431.4277283832016
125510000	-56930.31104814869	-1521.1757609046856	-55409.135287244004	0.5138087037924953	2020.825917323605	51.65848556221626	176.3768304398379	15.222917088721779	5.428413438026586	0.29569796834048284	0.17813791312303304	0.19136213178912256	0.33480198674735734	0.7444186914962815	0.7436654949876876	8.874653984584423E-4	0.9103370058469884	8.874653984584436E-4	0.9103370058469897	0.3161571311056224	0.09824151569940352	0.21425629209022726	0.21244133580716978	0.4518827632125452	0.6590891258209164	0.20448495198674196	0.8066802944974502	0.6887390247420284	0.6605950797043516	0.5990726863596223	0.4156965013130373	1.1706103537555321	1.11861099018628	0.15161236611064216	1.0	1.0	1.0	0.0	1.0	1.0	1.0	1.0	1.0	1.0	0.0	1.0	1.0	1.0	0.0	12.0	-55017.863870725065	0.0	0.0	85.0	-1451.9472769316412
125520000	-56939.398523394746	-1537.4354031140663	-55401.96312028068	0.4952769597431434	2020.844449067654	52.13330946142343	144.80095784869633	14.526915696033376	5.168941836313044	0.29366034932172885	0.18038837619839887	0.19371150477398869	0.33223976970587926	1.1977436224761953	0.7726229907037994	8.847994095149182E-4	0.7680352368879455	8.847994095149198E-4	0.7680352368879465	0.7076061818095549	0.2343146560133246	0.9960087466982614	0.25381776302538733	1.5726305603934008	1.1334958501187544	0.4978110045438971	1.0706538495442206	0.4437059987753278	0.9930450729664211	4.359003285731506	0.15803500670234963	1.5968081900313058	2.088225016193881	0.25267220281340025	1.0	1.0	0.0	0.0	1.0	1.0	1.0	1.0	1.0	1.0	0.0	1.0	1.0	1.0	1.0	12.0	-55015.35997562175	0.0	0.0	85.0	-1466.0606978032438
125530000	-56960.3796183122	-1542.0917241738584	-55418.287894138346	0.5370853002243381	2020.802640727173	52.54663056445855	166.22062591760917	14.720343294327835	5.554216582145267	0.2947985082791633	0.17966189790893045	0.19153810862759968	0.3340014851843022	0.9756037989705183	0.7781106546445972	9.051358411248849E-4	0.7633593257368181	9.051358411248825E-4	0.7633593257368162	1.326620476535237	1.4428371882575457	0.6554415521684819	6.835604952625639	2.878383293863023	1.5095022674034049	0.30190373423031447	1.250594555637107	1.9581996560140897	1.2907093545858563	0.4272013010230019	0.41815047981900705	2.3219096546657805	2.977614739232728	2.1140275159435995	1.0	1.0	0.0	0.0	1.0	1.0	0.0	1.0	1.0	1.0	1.0	1.0	1.0	1.0	0.0	11.0	-55026.95153823529	0.0	0.0	83.0	-1461.8151122902434
125540000	-56923.882436597516	-1503.1490338730653	-55420.73340272445	0.5095205856255025	2020.8302054417718	51.74396536026712	160.88582641248146	14.956068309579075	4.9823543562054375	0.2909596650072502	0.17966960746716282	0.19142811158241707	0.3379426159431656	1.1527562448597812	0.8089595959203839	8.722812076406309E-4	0.7042710676364928	8.722812076406302E-4	0.7042710676364908	0.9829012923617925	0.34209099299731194	0.7861336736766142	0.4851952980204929	1.1787105613216977	0.9977658295166849	0.5196144596685389	0.9493347655380637	0.6861318717201702	0.4454847670462563	0.1809529132814952	0.5606172604029598	1.3745356972073843	2.655757222698027	1.91131635076537	1.0	1.0	1.0	0.0	1.0	1.0	0.0	1.0	1.0	1.0	1.0	1.0	1.0	1.0	0.0	12.0	-55032.674941982754	0.0	0.0	79.0	-1437.745451136319
125550000	-56939.988910285945	-1502.037824015793	-55437.95108627015	0.5517405113160637	2020.7879855160813	51.95625763733226	150.9551838198125	14.659834626824928	5.476796724666358	0.2918304015469743	0.18267283312046922	0.19330599861450923	0.33219076671804293	0.9417679780987736	0.7738462603663855	8.865524441051438E-4	0.7536999728518797	8.865524441051422E-4	0.7536999728518785	0.8109531528302796	0.1372315536785799	0.4915072073002275	0.9443345496081752	1.0881955951169398	1.5444275091357436	2.043728159571848	0.5540573445084441	0.5723487306411648	1.1730053028657546	0.109608712460234	0.2750206383771573	1.0791176256109194	1.5849365375792492	0.5152518776219077	1.0	1.0	0.0	0.0	1.0	1.0	0.0	1.0	1.0	1.0	0.0	1.0	1.0	1.0	0.0	10.0	-55056.647546463544	0.0	0.0	85.0	-1439.842712092094
125560000	-56938.60121645195	-1496.87994278177	-55441.72127367018	0.46310152188583004	2020.8766245055115	51.636464266987836	217.61878364165477	16.2098832136707	5.040696986621465	0.2920760796183806	0.17647969781669728	0.19603913032720233	0.3354050922377154	1.661807617781016	0.8163100251642899	8.788240046093886E-4	0.6944278941217774	8.788240046093886E-4	0.694427894121778	0.5945052854760535	0.4593425916151083	0.11335393219889661	0.9317778813879211	1.7901679559154209	1.4536959803937055	0.859001600713721	1.075624647226622	1.2324957729768529	0.8770246549829844	0.5533430613826161	0.35766684985364666	1.335544522907771	3.061508299599245	0.5207791918798856	1.0	1.0	0.0	1.0	1.0	1.0	1.0	1.0	1.0	1.0	1.0	1.0	1.0	1.0	1.0	14.0	-55045.44871522327	0.0	0.0	83.0	-1424.5484626369446
125570000	-56971.528789771495	-1504.9434393367217	-55466.585350434776	0.49339668994672886	2020.8463293374507	52.32076528600728	216.9702405950186	15.962649622164271	5.667272938926349	0.292876184493239	0.17781725824355354	0.18921054801950848	0.3400960092436946	1.0486203178835147	0.7557549422269397	8.444684020006902E-4	0.697045429037518	8.444684020006904E-4	0.6970454290375183	0.625189781303208	0.4622463651170332	0.8064367501120552	1.6235521362911847	1.3337042895694093	0.9519919890829568	1.5486772944914449	0.6770866784693077	0.6840845073151857	1.036431959622475	0.5322781560116874	0.3600441282836693	1.8610931696283652	1.3014339610221182	0.9238421510997529	1.0	1.0	0.0	0.0	1.0	1.0	0.0	1.0	1.0	1.0	1.0	1.0	1.0	1.0	0.0	11.0	-55064.674325569635	0.0	0.0	87.0	-1440.8783342137294
125580000	-56953.36149326332	-1525.3649257874667	-55427.99656747586	0.4821615142117738	2020.8575645131855	53.02172841856587	286.4535157130032	16.71270027342177	5.281461716928234	0.2912059660528642	0.17679925323666718	0.19279854336159477	0.3391962373488695	1.5367012791682346	0.7932450125209247	8.364059501618327E-4	0.8135980760214079	8.364059501618339E-4	0.8135980760214107	0.6885991987508124	0.6638501997258637	2.010058623283059	0.3680463799935182	1.9846215218491023	0.42119827798465853	0.09608959375835853	1.0781821120680697	1.0082606857191747	1.1371768179849993	1.1067132144815919	0.5849327958722982	0.7598734104930989	1.4563526306289232	0.7401152703050917	1.0	1.0	0.0	0.0	1.0	1.0	1.0	1.0	1.0	1.0	1.0	1.0	1.0	1.0	0.0	12.0	-55042.599480873665	0.0	0.0	86.0	-1451.7129288944225
125590000	-56944.27868836996	-1506.4503202068877	-55437.82836816307	0.5394751537575999	2020.8002508736397	53.34170379541717	263.64652740156043	17.020875532901727	5.429591195378499	0.29309588675339415	0.1788574274724971	0.18944292172033067	0.33860376405377374	2.132187167079951	0.8364194107265829	8.41895292083583E-4	0.8678790972872782	8.418952920835838E-4	0.8678790972872786	0.5331317765841681	0.4838081947283871	0.5338284531650621	0.38128848695705303	0.855447164117514	0.5742633556559449	0.47478065181859086	0.3551391516611928	0.7979578713975655	0.5749534751078833	1.566090946861607	0.41525759508863647	1.4498984495005618	1.6549628156033298	0.6986393958364491	1.0	1.0	1.0	0.0	1.0	1.0	1.0	1.0	1.0	1.0	1.0	1.0	1.0	1.0	0.0	13.0	-55047.990304373554	0.0	0.0	86.0	-1428.77118293157
125600000	-56949.923425258916	-1494.1976187192722	-55455.725806539645	0.5369417950346458	2020.8027842323627	52.83600752602516	354.64727925159895	17.8860748923802	5.467300130459981	0.2929278387477432	0.17826527313212903	0.19187709502025815	0.33692979309986526	1.4276061707897223	0.8091739546179519	9.072605089573383E-4	0.7585260262315465	9.072605089573392E-4	0.7585260262315463	0.30212021505884457	0.8230083619813009	0.5048685182104383	0.1110063845285058	2.4697520640325585	1.496982465366761	0.6303518702445317	2.008897228935104	0.9742970986208174	0.5031615633268884	0.7851740839187829	0.8980457785492664	2.151962744361607	3.1658130606163195	0.4423333727805882	1.0	1.0	0.0	0.0	1.0	1.0	1.0	1.0	1.0	1.0	1.0	1.0	1.0	1.0	1.0	13.0	-55053.397019558004	0.0	0.0	86.0	-1417.973386782209
125610000	-56996.30821813093	-1531.7014078211294	-55464.6068103098	0.6141333730525981	2020.7255926543446	54.00719183697411	215.517485703836	16.0066246393405	4.458209479467553	0.2876962507587415	0.18031165429684248	0.1927602545438407	0.33923184040057097	0.7619514285645472	0.7737841381230112	8.288756788814215E-4	0.8508794936300099	8.2887567888142E-4	0.8508794936300109	0.6433921378953074	1.3366722981061323	0.33861756004298066	0.1802084720328021	1.8055933173058503	3.269230238455203	0.6435730452611153	0.7250756977568331	0.6934623025805394	0.787443696902402	0.6187759981687032	0.45203243246453934	2.005075232449837	2.684475384622441	0.7184306241583652	1.0	1.0	0.0	1.0	1.0	1.0	0.0	1.0	1.0	1.0	0.0	0.0	1.0	1.0	0.0	10.0	-55067.1816172332	0.0	0.0	89.0	-1458.9670839401074
125620000	-57022.50120782945	-1562.693310368835	-55459.80789746062	0.5061008931120494	2020.8336251342853	55.45914959345528	260.67660878032956	16.042153365258077	5.257497204412294	0.29175972356670304	0.1783144817760654	0.19205827084517885	0.3378675238120484	1.43756886423163	0.8239933191704242	8.170957882553632E-4	0.8450997935361055	8.170957882553645E-4	0.8450997935361066	1.081594495125056	0.9358095534098241	1.5088030485638688	1.882272232925905	2.0014390908102904	1.5197916263447575	0.1275557771640657	0.8226922668321074	0.8876514735980813	1.0455086829586195	1.2493871438548598	0.268775571994612	0.9148468950784246	2.820838438072564	0.27851744034900233	1.0	1.0	0.0	0.0	1.0	1.0	0.0	1.0	1.0	1.0	1.0	1.0	1.0	1.0	0.0	11.0	-55051.77728539486	0.0	0.0	92.0	-1484.691402622709
125630000	-57045.044464373575	-1574.5922938150356	-55470.45217055854	0.5146168323852288	2020.8251091950121	55.43218627162991	194.06981316811397	15.190391117444763	4.72918902028993	0.2887027396274957	0.18015126193230685	0.19272689188282172	0.33841910655737134	0.9074831677130761	0.7695157822751675	8.269802145152928E-4	0.9330084582891922	8.26980214515294E-4	0.9330084582891921	0.43340097681153206	0.4223933417358431	1.3198214665090497	2.5040419038900166	1.7311822523137597	0.7261568139184286	0.1734903317131367	1.1919986335310029	1.3434824102499132	0.994999858752397	0.5617402036622808	0.2630930671585834	0.880171962435682	1.8944421924555572	1.112044955565366	1.0	1.0	0.0	0.0	1.0	1.0	1.0	1.0	1.0	1.0	1.0	1.0	1.0	1.0	1.0	13.0	-55066.08097914651	0.0	0.0	91.0	-1490.2358997403157
125640000	-57049.01554161617	-1563.3215174743714	-55485.6940241418	0.49150149266309223	2020.8482245347343	54.907680225666034	207.7232664122858	15.49701841384956	5.482398263394827	0.29482205805032563	0.18058005719787285	0.18844469664424715	0.33615318810754996	0.5173933623379204	0.6969123170599348	8.620603415493718E-4	0.8036250255586902	8.620603415493728E-4	0.8036250255586912	0.9925785226627991	0.9603506402643438	0.4950762564231286	0.2645724507563094	1.755465263657512	0.9708799596960832	0.6265970911096477	1.2692467827396772	1.4745089185093383	1.8615447459804304	0.6521433304290086	1.1945964258317545	2.135987739299855	2.8074820049490423	0.45836923982198285	1.0	1.0	0.0	1.0	1.0	1.0	1.0	1.0	1.0	1.0	1.0	1.0	1.0	1.0	1.0	14.0	-55090.60771374487	0.0	0.0	85.0	-1482.1998163845226
125650000	-57033.58059543081	-1579.3517176811881	-55454.22887774962	0.4707304268861095	2020.8689956005112	54.445013990004746	190.6268050815742	15.021153005561438	5.520147746698171	0.2913673869461406	0.18185786443898355	0.1882214869346711	0.33855326168020033	0.691973065571593	0.7750799722527645	8.404310227400339E-4	0.857718862345682	8.404310227400319E-4	0.8577188623456821	0.656530683165717	0.5700340575751848	0.0866948028034167	0.23450668319281223	2.349457855303506	0.5786210483526344	0.3394972809384364	1.2139020096609345	0.9279651916762051	1.7066876579154417	1.3023456363873644	0.5642920580428209	0.7031425903932533	2.8375535967331857	1.5093294667475974	1.0	1.0	0.0	0.0	1.0	1.0	1.0	1.0	1.0	1.0	1.0	1.0	1.0	1.0	1.0	13.0	-55059.01827526274	0.0	0.0	82.0	-1500.2539909090337
125660000	-57003.39277409978	-1568.724361409389	-55434.66841269039	0.5012792272422905	2020.838446800155	54.71053850097716	194.2046996256168	14.77374501438441	4.816986171596173	0.29253762970951036	0.17700417329650125	0.1920605312267463	0.3383976657672378	0.9864599828334075	0.7894023043116728	8.574616538428053E-4	0.7715129849164574	8.574616538428075E-4	0.7715129849164609	0.5035519334697046	0.7973790180069901	0.11234093623442455	0.018708095053540007	2.3552316381371603	1.7233368049767528	0.20297944191786554	1.3796372890464517	0.6537089057872225	1.747644713831247	1.6017079652090822	0.19008221379980444	1.5430974816487868	2.745867455278698	0.47206543183190164	1.0	1.0	1.0	0.0	1.0	1.0	0.0	1.0	1.0	1.0	1.0	1.0	1.0	1.0	1.0	13.0	-55019.572900326886	0.0	0.0	83.0	-1493.2908704205777
125670000	-57007.776894161565	-1531.3149127304032	-55476.46198143116	0.4823680152694784	2020.8573580121279	54.30687501891591	223.20336070996652	15.955641546942546	5.091889394109411	0.29071727743996384	0.179727650417776	0.19043901946175246	0.33911605268050343	1.7613816743545492	0.8059165684504415	8.42064003606276E-4	0.5866356743747638	8.420640036062751E-4	0.5866356743747635	0.8462570689737049	0.4714952857670406	0.41785346471494683	0.04084183675669913	2.1368188467874494	0.822622917437729	0.26804366284840614	1.1704666716465353	0.6252171754138203	0.501097501113001	0.25160407074654767	0.21410300496123283	0.578616583388078	1.6640683139341297	1.0138075379947793	1.0	1.0	0.0	0.0	1.0	1.0	1.0	1.0	1.0	1.0	1.0	1.0	1.0	1.0	1.0	13.0	-55042.97656620929	0.0	0.0	88.0	-1469.613017767583
125680000	-56995.85483958064	-1544.688088130404	-55451.16675145024	0.5343994414989323	2020.8053265858985	53.90678836090374	157.29317418895997	14.467118664371236	5.483654154085631	0.29367696680793015	0.18190698034970157	0.19305796924184415	0.3313580836005199	1.468624082591011	0.7986709789153956	8.759401836501813E-4	0.852289667408573	8.7594018365018E-4	0.8522896674085737	1.2099393543940098	0.4771372722283718	0.14385195125811498	1.1264976473005663	1.7897631066125317	0.7139413508562992	0.4448195346705998	0.8748456494446915	0.33372715659025376	0.6069621521969791	1.4158084362522174	0.516442099852403	0.6528648097384415	1.6938690241420467	0.8453919227915013	1.0	1.0	1.0	0.0	1.0	1.0	1.0	1.0	1.0	1.0	1.0	1.0	1.0	1.0	1.0	14.0	-55048.96006344816	0.0	0.0	87.0	-1465.1679178730337
125690000	-57005.09085207278	-1567.553252896313	-55437.53759917647	0.5051594261524347	2020.834566601245	53.662798258283836	191.30266938057295	15.224159379394457	4.872813444993269	0.29167313226105723	0.17737767871359952	0.19302565142305958	0.33792353760227933	2.4768416785865344	0.8265571971771534	8.330587900396173E-4	0.7610815437988093	8.330587900396169E-4	0.7610815437988091	1.0286024073427351	1.1877030601388316	0.43189737280349993	0.08788345342687752	2.1069244837510643	1.4130296727390124	0.6165150467754195	1.4944825269990893	0.3811224237606245	0.7114627114791676	1.1443327142469404	3.595918514482727	0.9195384147758331	3.300068776706416	1.4743951042486678	1.0	1.0	1.0	1.0	1.0	1.0	1.0	1.0	1.0	1.0	1.0	1.0	1.0	1.0	1.0	15.0	-55029.186401243336	0.0	0.0	85.0	-1481.4196563122243
125700000	-57010.5024198008	-1561.0677890198679	-55449.43463078093	0.4921494534945069	2020.8475765739029	54.23436768515002	174.0790786986191	14.705125386334354	5.073352297470972	0.29238940403068386	0.1813267098021281	0.19376544470464227	0.33251844146254145	0.6952599450065831	0.7415816979888221	8.624855591936226E-4	0.777196388618764	8.624855591936229E-4	0.7771963886187643	0.3362212717012713	0.6256920919915817	0.27895033807727726	1.0799658395882914	1.1152904522097689	0.882704576652195	0.38726104473041445	0.6166648781693418	0.15092989463092002	0.40266004015182416	0.8996983863492114	0.7130074763186671	1.5623898314942628	1.9849198552130816	0.4659620508534452	1.0	1.0	1.0	0.0	1.0	1.0	1.0	1.0	1.0	1.0	1.0	1.0	1.0	1.0	1.0	14.0	-55056.617204091126	0.0	0.0	83.0	-1488.2874656356666
125710000	-57032.88730309868	-1553.168469574871	-55479.71883352381	0.4887064362234614	2020.8510195911738	54.34304646590296	202.023310916231	15.204105549783977	5.161753255381719	0.2880954497006265	0.18250058566451516	0.19492691030600787	0.33447705432884617	0.7572769484631886	0.7631491269789166	8.726318595131778E-4	0.760888430615429	8.726318595131799E-4	0.7608884306154295	0.4393047828884253	0.2151762896511172	0.12895687138067302	0.1470407061693344	0.5522204580404706	1.433226470432316	0.20604822747361273	0.6042588939948177	0.0898488854133969	0.15869971425142188	0.3127880474786292	1.1914572981917175	0.4016010228164206	0.7760955076186867	0.3290056004531042	1.0	1.0	1.0	1.0	1.0	1.0	1.0	1.0	1.0	1.0	1.0	1.0	1.0	1.0	1.0	15.0	-55079.7315885569	0.0	0.0	81.0	-1482.746834911851
125720000	-57020.719912976456	-1559.7365202549333	-55460.98339272152	0.5359322058930625	2020.8037938215043	54.78845116583257	198.66148488505178	15.151921383649148	5.024855266395366	0.29010809318399144	0.1767287663183211	0.19281602878282628	0.3403471117148569	0.9184338896956297	0.7739197868997035	8.002136259912647E-4	0.708527282499738	8.002136259912641E-4	0.7085272824997377	1.2110166831127807	0.2151858177508249	1.011998664625003	0.15820832141718513	1.4320624458091993	0.626965279241076	1.7827336867723755	1.7805180470765933	0.35596545668392193	0.6121047001391439	0.7395138555965757	1.4753368856307667	0.8071865894846977	1.3101643948924604	0.24452391353125857	1.0	1.0	0.0	0.0	1.0	1.0	0.0	1.0	1.0	1.0	1.0	1.0	1.0	1.0	1.0	12.0	-55050.39004326519	0.0	0.0	83.0	-1492.5182020501798
125730000	-57035.33806381532	-1564.019525107002	-55471.318538708314	0.5171840345595968	2020.8225419928376	54.04021065943708	164.05383474536504	14.706903293514669	5.55949659696661	0.2895313132068685	0.177994332369426	0.19449172689917094	0.33798262752453034	0.582978520316682	0.7250399170053646	8.421870589604218E-4	0.8312918566658185	8.421870589604217E-4	0.8312918566658192	1.0529796863857637	0.6944850742552469	2.0814977974573083	1.280089808118798	0.554626426816762	0.513648547863099	1.3321997545004043	0.8829682969609448	0.5956441568481957	0.6197795283571671	1.1834487396683246	0.8690874426006403	1.0295895822005092	2.036296380004914	0.17922460002915067	1.0	1.0	0.0	0.0	1.0	1.0	0.0	1.0	1.0	1.0	1.0	1.0	1.0	1.0	0.0	11.0	-55066.59259087975	0.0	0.0	89.0	-1492.5033305193424
125740000	-57036.14410362837	-1572.769931951932	-55463.37417167644	0.5126671594521633	2020.8270588679452	54.55908785499766	167.94147952802734	14.530545153249474	5.357074870264138	0.2935158438486098	0.180046373337106	0.1915879721524552	0.3348498106618248	0.7661294021135199	0.7392922600237739	8.551752666387633E-4	0.7363661576618827	8.551752666387622E-4	0.7363661576618812	1.4337095872962045	1.2541524867700773	0.7704549648354094	2.1054990664811526	2.96886855670797	3.1583254583142932	0.04851152664052903	2.819740777810715	0.8553683534003589	1.0308243565412056	1.2361253078009993	0.9332514342310777	2.0444081073877527	2.547194810842493	0.30390815920189507	1.0	1.0	0.0	1.0	1.0	1.0	1.0	1.0	1.0	1.0	1.0	1.0	1.0	1.0	1.0	14.0	-55067.24505143329	0.0	0.0	79.0	-1489.8056453647973
125750000	-57020.22140260482	-1570.478021944058	-55449.74338066076	0.5350584704979217	2020.8046675568994	54.728673431133636	194.95311060579706	14.918851577000149	5.104021734041881	0.29188203348772324	0.18114010154602167	0.1875734472919288	0.33940441767432217	0.7271691299948416	0.7412589717196622	8.100154970688793E-4	0.7497996552898256	8.100154970688777E-4	0.7497996552898267	0.778049197035322	1.1762388045542596	1.8202199760001194	0.8943430895238633	1.4263517252308724	1.1595706509246992	0.17275477727616476	1.3551014119705551	1.1774565537378248	1.0402924233129802	0.5950485104241061	0.359715273256274	0.790939918432037	2.1393371143402886	0.12059297608048582	1.0	1.0	0.0	0.0	1.0	1.0	0.0	1.0	1.0	1.0	1.0	1.0	1.0	1.0	1.0	12.0	-55062.44237354804	0.0	0.0	87.0	-1500.1537397654442
125760000	-57035.81594733714	-1560.6082934374335	-55475.207653899706	0.491054625888159	2020.8486714015091	54.15833931871355	175.14196052068658	14.938390265300137	4.966362115805746	0.2920715140900544	0.1807882531671773	0.19223112771154585	0.33490910503121835	0.7263158236667026	0.7425126609330168	8.209983533439309E-4	0.555383887777863	8.209983533439302E-4	0.5553838877778634	1.392782726735612	0.4936337469107168	0.266237174285555	0.7685908442927322	1.7701023849050321	0.5092881252398048	0.12225851353617324	0.9421992217876326	0.8518535552001371	0.9594315397120654	0.7980600179978068	1.0712592347639234	2.1610427736422335	1.8095166402879683	0.9930985689143165	1.0	1.0	1.0	1.0	1.0	1.0	1.0	1.0	1.0	1.0	1.0	1.0	1.0	1.0	0.0	14.0	-55078.389528055835	0.0	0.0	80.0	-1496.6194833117256
125770000	-57016.293193533056	-1540.2754628581172	-55476.01773067494	0.49289359198308863	2020.8468324354142	53.10541731023667	170.79094876335887	15.15342746168601	5.192622399802206	0.2921458140473183	0.1809234857453624	0.19441147790794805	0.33251922229936715	2.095866108397034	0.8064303073265988	8.882008259757191E-4	0.6871172622855037	8.88200825975722E-4	0.6871172622855036	1.088409360868345	0.7218592006315293	0.7548020745234485	0.5282974195659488	2.4647180769020207	0.9825168514092645	0.07200859049907413	1.3481988653397716	1.1911173020913703	1.8748145917033157	0.40845798794146104	1.5717873532022706	2.643360419644283	1.44340905484839	0.5250471918328238	1.0	1.0	1.0	1.0	1.0	1.0	1.0	1.0	1.0	1.0	1.0	1.0	1.0	1.0	0.0	14.0	-55080.992818587656	0.0	0.0	79.0	-1464.2715192647922
125780000	-56995.4079071692	-1513.5936342094017	-55481.814272959804	0.46971887674513596	2020.870007150652	52.767144945327146	177.8093541124083	14.966779061802205	4.619311249076496	0.2918727936671989	0.17882346267950872	0.19208108595862822	0.33722265769466003	1.8726176711642004	0.8190574199114398	8.780250545155103E-4	0.6914360700221559	8.780250545155113E-4	0.6914360700221566	0.6748318504327074	0.45085014679985513	0.45802677355910426	0.61973248321485	0.9919178901169117	0.7983028255288468	0.48193961619443426	0.5474168538410021	0.8070704545426568	0.7531932023297186	0.4281372973617509	0.6008211086481025	1.3629155738068615	1.5280294093533269	0.2240601465520081	1.0	1.0	1.0	1.0	1.0	1.0	0.0	1.0	1.0	1.0	1.0	1.0	1.0	1.0	0.0	13.0	-55104.29273677511	0.0	0.0	79.0	-1447.6123679018067
125790000	-56976.075232031384	-1503.1671489681355	-55472.90808306325	0.5115195103457044	2020.8282065170515	52.948900518612994	191.42368712986615	15.79964966869691	4.896484887331116	0.2864325686464795	0.1806874995175034	0.19565727414135303	0.33722265769466003	1.129620396129062	0.7725577557620806	9.292177438969131E-4	0.589999270068497	9.292177438969149E-4	0.5899992700684992	0.445724133485831	0.47873690517005235	0.3950684962200622	0.5241032955603506	1.4288606196886793	0.7404164788931488	0.879374877267422	0.6796155376148104	0.5177724990272634	0.9732704950012968	1.900855070605056	1.2527486978232272	1.9381341224820379	1.756503559826521	0.845434031716213	1.0	1.0	0.0	1.0	1.0	1.0	0.0	1.0	1.0	1.0	1.0	1.0	1.0	1.0	1.0	13.0	-55087.61205011676	0.0	0.0	78.0	-1439.8076030976
125800000	-56952.68104806978	-1487.1710471987453	-55465.510000871036	0.4846002557316918	2020.8551257716656	51.61638436807385	217.80256129676718	16.130886793230502	5.209033210480265	0.28997910784442227	0.1816628968601888	0.1917527866279879	0.33660520866739707	1.1253358655500598	0.7869701658293757	9.068280831462863E-4	0.8232174886557191	9.068280831462894E-4	0.8232174886557191	0.887815278420808	0.3839227413722025	1.9499583013260147	0.07796859885849304	0.9563967776663246	1.329126965279049	4.631741351093385	0.26752452934634835	1.4669001736071672	1.0819093198396292	1.2998000746817915	0.3693171186649324	0.8112173447397355	2.5522590403107985	0.038595740048307514	1.0	1.0	0.0	1.0	1.0	1.0	0.0	1.0	1.0	1.0	1.0	1.0	1.0	1.0	1.0	13.0	-55075.453204040314	0.0	0.0	85.0	-1408.8224246175962
125810000	-56949.42262036047	-1489.967610236999	-55459.45501012347	0.482206906072984	2020.8575191213242	51.87723136735978	169.92719184486032	15.679031266146133	5.653679563222881	0.28897668118288966	0.1819682974031263	0.1917527866279879	0.33730223478599214	1.732377776449748	0.8089043921254259	9.089676310839319E-4	0.8154622115321358	9.089676310839316E-4	0.8154622115321357	0.2773067785118975	0.7320570075164115	2.6905423445402166	0.9162094292807266	1.3024477946257562	0.7300359961886039	1.32233535016818	1.2576101235484058	0.5165503636221092	0.6960678888991413	0.677431199575756	0.791105591609652	0.830728532121019	0.9757943647565172	1.8868620626477552	1.0	1.0	0.0	0.0	1.0	1.0	0.0	1.0	1.0	1.0	1.0	1.0	1.0	1.0	0.0	11.0	-55085.076342226865	0.0	0.0	79.0	-1417.9940733663288
125820000	-56943.26324836217	-1481.2227432537697	-55462.0405051084	0.507718117974889	2020.8320079094224	52.187749266746614	291.1282732175522	17.42907243156606	5.273628992945338	0.2910551092455552	0.1841492077173014	0.18934303771441816	0.33545264532272123	0.8400628015393745	0.7806211391520489	8.474267117614593E-4	0.6940254698532453	8.474267117614567E-4	0.6940254698532443	0.46742061222940234	0.40608105211980816	1.555946028707475	0.6702541537427112	1.9201201484420847	1.0153728245666567	1.3492559072360433	1.583043665125074	1.409287144151653	1.0203860725862712	1.5389235938075856	1.1801330727391324	0.957280750108718	2.2432363653053935	0.11414561423473293	1.0	1.0	0.0	0.0	1.0	1.0	0.0	1.0	1.0	1.0	1.0	1.0	1.0	1.0	1.0	12.0	-55087.915651628566	0.0	0.0	79.0	-1412.6062709052703
125830000	-56926.68177145861	-1482.9446580796284	-55443.73711337898	0.5462156020131425	2020.7935104253843	52.362603647757375	240.48693974513208	16.629177529180566	5.143236393192395	0.28796085278219824	0.18154214783337835	0.19406899657713067	0.33642800280728874	0.6767275604184942	0.7366289352457324	8.874183626178808E-4	0.8367882857077417	8.874183626178814E-4	0.8367882857077408	0.7762195200839185	0.8707586727937994	1.050974941143172	0.2202178928027603	1.4845332853543096	1.0364017963054626	1.0525808328544763	0.9551179237330308	0.4431799557903915	0.7864959314209354	0.9915436881516052	0.42709842958725064	0.8897523275800443	2.1706511534267245	0.417909722998876	1.0	1.0	0.0	1.0	1.0	1.0	0.0	1.0	1.0	1.0	1.0	1.0	1.0	1.0	1.0	13.0	-55076.060089881634	0.0	0.0	75.0	-1408.6122593962875
125840000	-56935.92694832393	-1481.7875755524963	-55454.13937277144	0.5273349533031539	2020.8123910740942	51.64668843097877	233.33341201469833	16.809053159462614	5.134190844388965	0.28885931629896844	0.17970640653132972	0.19475591359878072	0.3366783635709172	1.5211252023664066	0.8028541403936211	9.554647243303974E-4	0.8283001643637748	9.554647243304E-4	0.8283001643637758	0.22253220663101841	0.7732605435966392	0.7745635325401721	0.5910141749137948	1.3191813072343028	1.0402769594739079	0.1459510534761499	0.6711031764836017	0.2821648009122347	0.4272548126492292	0.5289138932986446	0.23513920310981942	1.9697851461221043	2.2582478319845025	0.19717307244750432	1.0	1.0	0.0	1.0	1.0	1.0	1.0	1.0	1.0	1.0	1.0	1.0	1.0	1.0	1.0	14.0	-55088.36803975473	0.0	0.0	80.0	-1406.4060620475623
125850000	-56907.36115900269	-1459.5186372420699	-55447.84252176062	0.5130629022695031	2020.8266631251279	51.7396033338627	213.74210843373572	16.50541273422198	5.05186511905667	0.29120604891176244	0.17791382599597974	0.19533553475741136	0.33554459033484246	1.00702535702811	0.7722330755476533	8.815841049159892E-4	0.7279600741080188	8.815841049159877E-4	0.7279600741080167	0.4508454782923492	0.5097190274939468	0.4279007807925152	0.3323654820265554	0.46807905433903313	0.4486125441016946	0.9126416519987693	1.202539968304957	0.10987810810440489	0.6387647975623345	0.29927357881113653	1.094335915261927	0.8925839123405611	1.074251515198901	0.18747431841105508	1.0	1.0	0.0	1.0	1.0	1.0	0.0	1.0	1.0	1.0	1.0	1.0	1.0	1.0	1.0	13.0	-55071.64880815647	0.0	0.0	77.0	-1395.4098095924148
125860000	-56920.350910340676	-1483.9361639028589	-55436.41474643782	0.4596505877328965	2020.8800754396643	51.81579953208177	187.29228234153993	15.734303840991648	5.5507253711422635	0.2905982138391442	0.18243297874065567	0.18934868955585893	0.3376201178643372	1.1327324801177954	0.7727808070493694	8.597851766879153E-4	0.8045322175959027	8.597851766879149E-4	0.804532217595902	1.037179474569655	0.23035958451682695	0.12021238822322357	0.250260333148162	1.2658733584010273	1.3081962020746307	0.19683235970405022	1.1366283818600829	1.2984403561226754	0.8122346191379283	0.9284068034343569	0.30218390906089404	1.421942378809338	1.9004568333040208	0.1553052808099722	1.0	1.0	1.0	1.0	1.0	1.0	1.0	1.0	1.0	1.0	1.0	1.0	1.0	1.0	1.0	15.0	-55068.73994353227	0.0	0.0	74.0	-1406.9609035917895
125870000	-56915.24982628864	-1474.796083035822	-55440.453743252816	0.5001688639902693	2020.839557163407	50.715026448911104	224.41920334605246	16.617544249555174	5.382246387985544	0.29590523133767815	0.17969249418149658	0.18915662158633625	0.33524565289448494	1.5422122258045368	0.8097389846886679	8.716577307851819E-4	0.8121517298081525	8.71657730785182E-4	0.8121517298081522	0.48729609109281913	0.6067243110908713	0.5926666104250324	0.3997265647205436	2.2898400692871803	1.3553685029666456	1.6238520450568168	1.959625110398057	0.31127655553721145	1.2020513684984075	1.6650438025989398	1.2279790216508248	1.6106357680518997	2.3320430828415613	0.5540341362560235	1.0	1.0	0.0	1.0	1.0	1.0	0.0	1.0	1.0	1.0	1.0	1.0	1.0	1.0	1.0	13.0	-55067.951467542094	0.0	0.0	79.0	-1396.7197064922452
125880000	-56914.54718564447	-1501.4808967921358	-55413.06628885234	0.4508617083453643	2020.888864319052	50.94037171322965	156.51305805732346	15.116072520907302	5.081479227695082	0.29241427370981055	0.1780692088340829	0.19029336590733353	0.33922315154876886	0.9771551958592194	0.7708658695138407	8.774665499355359E-4	0.8091211948311285	8.774665499355345E-4	0.8091211948311282	1.1794157070298532	2.5599904064464427	0.2771598338172232	0.8188947382061778	1.5949833762628352	1.723024449057492	0.08988790813377691	1.32449966720291	1.1250473801416785	0.47618642912574244	0.8185855344543386	1.320080420833262	2.7749643462292646	1.243495405891501	0.34551371260389774	1.0	1.0	1.0	1.0	1.0	1.0	1.0	1.0	1.0	1.0	1.0	1.0	1.0	1.0	1.0	15.0	-55035.95194976388	0.0	0.0	78.0	-1420.2806566588763
125890000	-56916.36674131693	-1495.679492077949	-55420.68724923898	0.552652406941529	2020.7870736204559	50.81474525219048	247.7734589450008	16.5991741932733	5.090016373778115	0.28741174453593804	0.17951280261808072	0.19327937005236895	0.3397960827936081	1.0861103888021912	0.7910396966347033	9.028232703650775E-4	0.9839540160640924	9.028232703650798E-4	0.9839540160640949	0.49556894426321707	0.6199683292194467	0.7639447194053335	0.663143039067197	0.6100266724441881	0.3920434564973204	0.32411801948910957	0.4727121568219873	0.8124638098857023	0.2889734085431647	0.3462354939783029	0.6321463321427956	0.4404627764832918	1.9879260970998562	0.9639421961955991	1.0	1.0	0.0	1.0	1.0	1.0	1.0	1.0	1.0	1.0	1.0	1.0	1.0	1.0	1.0	14.0	-55039.486709720404	0.0	0.0	82.0	-1415.4304472980268
125900000	-56914.83146221167	-1469.4962132402788	-55445.33524897139	0.48798835708375937	2020.8517376703135	49.367934692250614	155.8492190431534	15.277817349151945	5.236582928988622	0.292642621838407	0.17626149028210797	0.1903018313447427	0.34079405653473815	0.9212048340037382	0.7909392991226304	9.021661732952394E-4	0.7290541208430782	9.021661732952394E-4	0.729054120843078	1.5553336315418005	0.6105450426634472	0.09662998396243694	0.30042599363007133	2.4955379200464027	3.0853995096856623	0.4147588175426533	0.4353954634158325	0.550083305399738	2.7166622417848605	1.0084762527096283	1.6653333965857717	1.8331099959201231	3.0285476665118707	0.7347679044671236	1.0	0.0	1.0	1.0	1.0	1.0	0.0	1.0	1.0	1.0	1.0	1.0	1.0	1.0	1.0	13.0	-55057.26764352498	0.0	0.0	83.0	-1396.0031314327377
125910000	-56928.091465940226	-1460.4474684328961	-55467.64399750733	0.4868507837216604	2020.8528752436757	49.16462645756424	122.0940007910831	14.355348714532012	4.989246347884811	0.29605402578838874	0.17939268767053212	0.1913986312436059	0.33315465529746907	0.5999877378929038	0.7572398175292315	8.575675636511656E-4	0.8496351568061523	8.575675636511657E-4	0.8496351568061534	2.053853221194927	0.6095187219518139	0.18558551040779125	0.5306414856373729	2.9022203363830767	1.7941669379533198	0.7797033469181263	1.8972649889702131	1.4854651262885632	0.8233894051669409	0.9204594140690191	0.28784114052974846	1.0959336110864442	4.8550239782225395	0.5898283341878459	1.0	1.0	0.0	1.0	1.0	1.0	0.0	1.0	1.0	1.0	1.0	1.0	1.0	1.0	1.0	13.0	-55081.199996325064	0.0	0.0	90.0	-1381.7795016375658
125920000	-56930.980080682384	-1455.258282918852	-55475.72179776353	0.5346924061478657	2020.8050336212495	49.07450373289714	164.14091269331962	15.394922696106589	4.956249593844512	0.2924702612725697	0.18127267166824654	0.1931092079508951	0.3331478591082845	0.874279063767699	0.7996608324671372	8.960888282535581E-4	0.7891204612819459	8.960888282535581E-4	0.7891204612819469	0.7484715490071049	0.36547991418893117	0.9890955018681568	0.7099465872122138	0.9286227264469501	1.1632487753744554	0.15566290936821706	0.9478560378767349	0.5170538769027768	1.9004578546943245	0.24021420985855926	0.817504818904033	0.9123635009198082	2.502671033659819	0.5547015529468257	1.0	1.0	0.0	0.0	1.0	1.0	1.0	1.0	1.0	1.0	1.0	1.0	1.0	1.0	1.0	13.0	-55093.726824501864	0.0	0.0	82.0	-1386.1844755697525
125930000	-56923.487903074485	-1456.7661354097268	-55466.721767664756	0.4744329191292413	2020.8652931082681	49.62304815878542	153.34799078192003	15.249903814659977	5.022889170011004	0.29580111166724965	0.1791015495370571	0.19454630970953393	0.3305510290861551	0.5231403917060604	0.7207675058601466	9.333529669188371E-4	0.8956003330454664	9.333529669188358E-4	0.8956003330454662	0.8150615857694916	1.4918096251111128	0.29221480461763366	0.6632640080552937	1.7558918666963774	1.3067126494366565	1.9345944827140487	1.4532965152574593	0.766712334816135	0.5248460802732442	0.18350273200659248	1.1235300063063525	0.12162525769495838	3.2751224238232406	0.7014833629649359	1.0	1.0	0.0	1.0	1.0	1.0	0.0	1.0	1.0	1.0	1.0	1.0	1.0	1.0	1.0	13.0	-55079.99295760982	0.0	0.0	81.0	-1379.7147537175829
125940000	-56904.00841779363	-1455.580650195889	-55448.42776759774	0.48356433686846195	2020.8561616905288	49.81045301956909	170.60350062524876	16.019565612021267	5.271228845776175	0.2909911204577639	0.18045754118566562	0.1898992799541015	0.33865205840246476	0.6116708712912647	0.7418250269517112	9.372171904392688E-4	0.8196218110831968	9.372171904392691E-4	0.8196218110831966	0.21091121214243128	0.6848595681078247	0.26697463405135413	0.7155098566233746	1.4348836487710819	0.8532922384222005	1.3732791825490067	1.4047391230357957	0.23987366279073435	0.8166433522140855	0.5610845280478752	0.9162886313475693	1.3138426136427923	2.4315157039447866	0.916430256162298	1.0	1.0	1.0	1.0	1.0	1.0	0.0	1.0	1.0	1.0	1.0	1.0	1.0	1.0	1.0	14.0	-55047.226570253515	0.0	0.0	85.0	-1381.5386085138593
125950000	-56919.82604443557	-1448.1606778807186	-55471.66536655485	0.49806171262225973	2020.841664314775	49.89359756461813	197.5468076089096	16.477286154972344	4.82070767866219	0.29696793359788	0.17487994563863987	0.1933632827233979	0.33478883804007803	1.4585209012990985	0.8064684158308204	8.579644451308369E-4	0.8639005860449839	8.579644451308383E-4	0.8639005860449828	0.6076653103455133	0.47339814251678697	1.761172286614897	0.15042382122508263	0.9203228553287716	0.5435496826093348	2.175361877212104	0.4498707411521757	0.2917338964542622	1.0824473331851818	0.6306089064601795	0.5071422694381941	0.5835475475876402	2.815673503154945	0.6215116796986013	1.0	1.0	0.0	1.0	1.0	1.0	0.0	1.0	1.0	1.0	1.0	1.0	1.0	1.0	1.0	13.0	-55067.28718262963	0.0	0.0	88.0	-1373.1849698105113
125960000	-56903.513242179084	-1428.7420412869635	-55474.77120089212	0.49499474408602073	2020.8447312833114	50.314748034038395	215.30642637821398	16.859132858845435	5.341641347360156	0.293306488316237	0.17863146062310764	0.19204909199639927	0.3360129590642518	0.9071955986817819	0.778119717944943	9.262358815171482E-4	0.7368389750898459	9.262358815171489E-4	0.7368389750898461	0.9883737135018682	0.7942128010105014	0.9304677705810048	0.4229570424663062	1.70242346467993	0.9423258120213269	1.7001031507439566	0.8376073226402541	0.4053184621679967	0.4398613022323212	0.8475764431135901	0.3443206376384394	0.6821345851037308	1.5470125672087462	0.5168460980120052	1.0	1.0	0.0	0.0	1.0	1.0	0.0	1.0	1.0	1.0	1.0	1.0	1.0	1.0	1.0	12.0	-55052.60181973648	0.0	0.0	87.0	-1363.7073031804894
125970000	-56957.846039262935	-1473.446327708775	-55484.39971155416	0.4726110796158538	2020.8671149477814	50.133580008350776	226.18466323145356	16.69718667243839	5.304157853207298	0.2921599101394926	0.1779117550960929	0.19257116935182222	0.337357165412588	1.7684409153430183	0.8104609858460058	9.339978822502083E-4	1.0422879493220514	9.339978822502106E-4	1.042287949322051	1.3092570749940795	0.9973713083106754	0.3615939803408234	0.7835180713053611	2.5600551302674144	2.585227936293923	2.19387727594518	1.7999631648241687	0.5116514310413729	1.4298638702365472	1.0683992481703264	0.9238561268206503	0.856511042435929	4.447817013767746	1.8905783578211826	1.0	1.0	0.0	1.0	1.0	1.0	0.0	1.0	1.0	1.0	1.0	1.0	1.0	1.0	1.0	13.0	-55064.92931821099	0.0	0.0	91.0	-1378.2325806281406
125980000	-56985.36348048339	-1493.2677846196545	-55492.09569586374	0.5127265052978711	2020.8269995220994	51.0658722448289	154.4819111330271	15.122447708512365	4.900991059635599	0.2883007196359226	0.18606782299993127	0.1921566454632795	0.33347481190086237	0.6651502342409691	0.7480031323959864	8.987088385157478E-4	0.9558880743137921	8.987088385157476E-4	0.9558880743137926	0.6100034686871146	0.4928921057347877	0.5820718177600036	0.19342830368521116	0.8981825858624187	0.4977788738146064	2.779461817327318	0.5687029225089082	0.5842902126547546	0.21659831071866217	0.6683050714843769	0.863929700347291	0.6304020902538302	2.120245705169712	0.7504046123582679	1.0	1.0	1.0	0.0	1.0	1.0	0.0	1.0	1.0	1.0	1.0	1.0	1.0	1.0	1.0	13.0	-55070.02090825433	0.0	0.0	91.0	-1415.524207092248
125990000	-56989.5967062673	-1490.2419885286843	-55499.35471773861	0.47267722769438	2020.8670487997028	51.1821987776526	174.2643478256946	15.265177149592203	5.633541170323831	0.2967488219359607	0.1803232570225084	0.1897047795119339	0.33322314152959276	0.7226681878880534	0.7461385499152244	8.814707561086444E-4	0.6996772164839881	8.81470756108646E-4	0.6996772164839897	0.5427717237112736	0.6742832927173529	0.6025710642882915	0.5924927906966303	1.3029165899281434	1.2206346685969054	1.899765152653221	0.43759050373988245	1.4661317601190593	1.4085758358701232	1.4730860104440586	0.4216189239662661	1.1116699549001081	0.7928261280841454	0.6384917694293534	1.0	1.0	1.0	1.0	1.0	1.0	0.0	1.0	1.0	1.0	0.0	1.0	1.0	1.0	1.0	13.0	-55062.67509763106	0.0	0.0	87.0	-1423.0940511954236
126000000	-56953.530386266066	-1487.3197376315838	-55466.21064863448	0.4892229238916904	2020.8505031035056	50.831351450334964	136.12356430301188	14.620327488022339	4.629865622465879	0.2933244339553716	0.17721228792159602	0.19269208006653202	0.33677119805649613	0.564567443765986	0.7602605680427414	8.782120443548714E-4	0.7644027387732509	8.782120443548726E-4	0.7644027387732516	0.5775807295354586	0.8376738066236343	0.30547860932956933	0.8565437251543966	0.7464525350286528	1.0774930622124386	3.5911635131367565	1.3419300636582983	1.0512264401265876	1.5305073196127015	0.23576699480864813	1.0771611904473897	0.8201271140527252	1.2246270076488257	0.45543723479728665	1.0	1.0	1.0	1.0	1.0	1.0	0.0	1.0	1.0	1.0	0.0	1.0	1.0	1.0	1.0	13.0	-55043.98927028399	0.0	0.0	88.0	-1416.7808363909937
126010000	-56953.68124815407	-1477.7069286298117	-55475.974319524255	0.564348247628496	2020.7753777797689	50.71995068706058	149.75162431462178	14.916347553668086	5.008236906246089	0.2954604779234246	0.18074279750194025	0.1891253356375503	0.3346713889370806	0.9366758874967688	0.7781344854390109	8.778131555863053E-4	0.7027499257315272	8.778131555863076E-4	0.7027499257315292	2.0240919014622416	0.39682441021666187	1.04435758758476	2.3996480757591616	0.8974049999113662	0.8717534102922854	0.6722958986412915	0.5109600313101701	1.1606052740695079	1.1400639002858384	0.31480584937578515	1.0263793880446064	1.5188844414279574	2.24545701566157	1.2886294020459963	1.0	1.0	1.0	0.0	1.0	1.0	0.0	1.0	1.0	1.0	1.0	1.0	1.0	1.0	1.0	13.0	-55074.05950187566	0.0	0.0	79.0	-1407.688271402971
126020000	-56951.125279725726	-1513.0984440339826	-55438.026835691744	0.5242434454782448	2020.815482581919	51.579964945646786	149.24452091724837	14.670337247958134	5.19068562364039	0.2940286022428472	0.17753169789623544	0.192061539629911	0.3363781602310021	1.3411305544955254	0.8018942264722684	8.465746561010712E-4	0.944738672180198	8.46574656101074E-4	0.9447386721801985	0.48458463031401017	0.8401054096766167	1.0687622746542593	0.28020642562610726	0.27850561136295077	0.6341850512022761	2.570522699333076	0.8137651694506427	1.060947249938739	0.8212479577079771	0.29225038391347397	0.693416693642391	0.25401214983140896	2.436572898152436	1.1156038841993785	1.0	1.0	1.0	0.0	1.0	1.0	0.0	1.0	1.0	1.0	1.0	1.0	1.0	1.0	1.0	13.0	-55060.751625255245	0.0	0.0	79.0	-1432.8683244455149
126030000	-56930.35803105818	-1477.8478284056173	-55452.510202652564	0.5117909434340743	2020.8279350839632	50.20495626029655	132.26265826239498	14.593513307522944	5.145382613360618	0.28483512312814674	0.1798819400604609	0.19516160408754912	0.340121332723839	1.0500321168272821	0.7699574305566992	9.374426816821965E-4	0.8144154709427506	9.374426816821977E-4	0.8144154709427529	2.1275445370088653	1.5885759495379264	0.39014001640031293	1.7303912765133356	1.1468299596810836	0.86303366084294	2.165356280772263	1.5845829003222225	0.8398312742323811	2.879089627521034	0.43150449896482856	1.9823202173423164	1.3003572028528487	2.2459747698734174	0.608646027586821	1.0	1.0	1.0	0.0	1.0	1.0	0.0	1.0	1.0	1.0	1.0	1.0	1.0	1.0	1.0	13.0	-55064.38712787341	0.0	0.0	83.0	-1397.9969546173652
126040000	-56936.90547619944	-1471.7913669961645	-55465.11410920328	0.5008399460576747	2020.8388860813398	49.82607411415653	160.9021009993325	15.143221660783066	5.138643418727403	0.2858312530644617	0.18234249388694448	0.19515798480654364	0.33666826824204577	1.1578069420526063	0.7688562785417821	9.37656168898893E-4	0.7489749986942305	9.376561688988897E-4	0.7489749986942282	0.60814618389031	0.33906560804964797	0.19688564203967077	0.02747439776070447	0.8405980631266455	0.5492015762325312	1.1432552385843902	1.3524944534488434	0.4688150727851819	1.7495517345300335	1.0367246933882703	0.947546645901045	0.3792931912542545	1.9498456954461991	1.0827948962115628	1.0	1.0	1.0	1.0	1.0	1.0	0.0	1.0	1.0	1.0	1.0	1.0	1.0	1.0	1.0	14.0	-55069.483240782894	0.0	0.0	83.0	-1401.7813372072133
126050000	-56905.16992945937	-1448.6633203682236	-55456.50660909115	0.5294645650751264	2020.8102614623222	49.512731077758225	159.57578896161854	15.696844150943809	4.924140615132059	0.29006834289743166	0.18120291816713335	0.19116957805116747	0.33755916088426313	0.6448745251317821	0.7535355339963623	9.179133763568023E-4	0.8103271137154254	9.17913376356804E-4	0.810327113715426	0.7132492627451776	0.6836402532712093	0.27945651268509164	0.15915099729774435	0.5446204158053242	1.286893760901541	0.24461806759108448	0.8111136190912994	0.7378816773084433	0.5111146895598179	0.9651539914212712	0.7954848885694572	0.6814951510095504	2.035644383508585	0.5087599844596898	1.0	1.0	1.0	0.0	1.0	1.0	0.0	1.0	1.0	1.0	1.0	1.0	1.0	1.0	1.0	13.0	-55063.360654765056	0.0	0.0	85.0	-1381.1729391013882
126060000	-56955.030355623654	-1456.0268384257872	-55499.00351719787	0.4557693093453138	2020.883956718052	48.514691683609314	139.05700087428477	14.87947836032614	5.313686247368343	0.29481623251869055	0.18010272885414194	0.18974779944920608	0.33533323917795704	0.8829387150843887	0.7779337107320287	9.323778147943732E-4	0.8909078348942767	9.32377814794373E-4	0.8909078348942744	0.30614204792776434	0.6936043441190739	0.3644089144254669	0.5632578333354559	1.3668822467805988	1.7979585411067047	3.1033311278343745	0.9189022024685116	0.7239127853978049	1.5511117514486712	1.130653277029832	0.8166427943321332	1.6718861871631947	3.422588625307302	0.6983099792691446	1.0	1.0	0.0	1.0	1.0	1.0	0.0	1.0	1.0	1.0	1.0	1.0	1.0	1.0	1.0	13.0	-55091.209016379406	0.0	0.0	89.0	-1376.7696868014532
126070000	-56912.76088048286	-1435.11923516873	-55477.641645314136	0.469456765910935	2020.8702692614863	49.747024783439024	150.42522309713496	15.257914873060598	5.27599402628806	0.28936918588373767	0.18100483469636217	0.19352232956736598	0.33610364985252983	0.781857471959666	0.7447667930400216	9.522176423352596E-4	0.8958946418999	9.522176423352597E-4	0.8958946418999009	0.8866042286928254	0.2438056786903446	0.014980839208454506	1.1653352359924616	0.7788811114195915	0.91272314354413	1.644148721157302	0.5150962247722913	0.15450153803160857	0.5768027718825327	0.28435601243800507	0.21759042713439383	0.39079334066280147	1.366172784913819	0.47668199961923285	1.0	1.0	0.0	0.0	1.0	1.0	0.0	1.0	1.0	1.0	1.0	1.0	1.0	1.0	1.0	12.0	-55076.58119074195	0.0	0.0	84.0	-1366.6028858840943
126080000	-56903.912976516534	-1439.9606588240908	-55463.95231769244	0.4504305863140058	2020.8892954410833	49.17465383132902	138.98561028427332	15.148806605827009	4.969966575416171	0.29195839950920055	0.17665963355307363	0.1918775209904294	0.3395044459472922	0.7859603640583032	0.752051091130228	9.777099559639096E-4	1.1379403296799646	9.777099559639105E-4	1.1379403296799648	0.67455760362079	0.2262975481770064	0.44011475864498945	0.32780463984103686	0.43689026144907367	0.5825820398534878	1.6218404011194751	0.5005529127503955	0.5157125635385456	0.7278616934627952	0.14673060473114447	0.12488462727527738	0.1414492108150796	0.6927950282500378	0.33420822734903377	1.0	0.0	0.0	0.0	1.0	1.0	0.0	1.0	1.0	1.0	0.0	1.0	1.0	1.0	1.0	10.0	-55067.39328845766	0.0	0.0	96.0	-1366.6900593663981
126090000	-56951.74888181848	-1465.499432570937	-55486.249449247545	0.5534984884722641	2020.786227538925	49.680415515876696	149.84608427387167	15.328860857024868	5.648020419957519	0.2935427559627245	0.1782650710430449	0.194433243096014	0.3337589298982124	0.6878674470661686	0.7559589600917964	9.216262318634723E-4	1.0988299681964173	9.216262318634756E-4	1.0988299681964202	0.8302477592517142	0.33305579285617826	0.23996078220390296	0.7481529856963194	0.6451843662307692	2.8820259951489944	0.8135678340305271	0.6914387679305082	1.09445069534917	0.9900024118952964	0.9999759176900342	0.5032644225106514	0.3850688213265665	2.4424220028899724	1.393718971776609	1.0	1.0	0.0	1.0	1.0	1.0	0.0	1.0	1.0	1.0	1.0	1.0	1.0	1.0	1.0	13.0	-55058.78527944216	0.0	0.0	98.0	-1379.1406544928313
126100000	-56965.8143669209	-1464.8193055938495	-55500.995061327056	0.47108072601545325	2020.8686453013818	49.72846067585408	164.4094493594198	15.615031282222262	5.134667405191103	0.289013872293364	0.17948020089491018	0.19334374016124228	0.33816218665047937	0.5946671877528993	0.7303725923591132	9.434795638185689E-4	0.9505711079583662	9.434795638185692E-4	0.950571107958368	1.216942843336675	0.438999861004747	0.34351300730722606	0.19579759501765762	0.9866878496081442	1.9912056824563353	0.2500374850959533	2.6618834222762042	0.40372488081922214	0.5711959483513319	0.6022042204412746	1.0013300877419142	2.7445589845489806	3.5021171390193686	1.9723186855525474	1.0	1.0	1.0	1.0	1.0	1.0	0.0	1.0	1.0	1.0	1.0	1.0	1.0	1.0	1.0	14.0	-55073.78967922625	0.0	0.0	92.0	-1379.6274247317588
126110000	-56945.81767131898	-1450.7879228944416	-55495.02974842454	0.5131077069603922	2020.8266183204369	49.173338948727555	181.53432115261927	16.18084271738925	5.057524603329799	0.29587599098939144	0.1779894387732463	0.1897299348325196	0.3364046354048385	1.7826240663871313	0.8188770126642091	9.299075389053201E-4	1.01056435595267	9.299075389053202E-4	1.0105643559526691	0.5553492721294783	0.2808859596546919	0.18818013451299556	1.024669240347162	0.5972389480715702	1.9103752866378547	1.125648051605791	1.206320083408467	0.3171176051638249	0.2461142832888264	2.116424586403542	1.2838100938070485	0.7533964117601407	2.762983370210912	1.3934361830465416	1.0	1.0	1.0	1.0	1.0	1.0	0.0	1.0	0.0	1.0	0.0	1.0	1.0	1.0	1.0	12.0	-55068.4301820279	0.0	0.0	96.0	-1368.8082728133222
126120000	-56945.55439573217	-1466.6859094889721	-55478.8684862432	0.4713991199959007	2020.8683269074015	49.65769507810087	146.05066993319954	14.860097086719039	5.088349629060386	0.29032939995215384	0.17859687782895478	0.19299179539111064	0.3380819268277767	0.6902078007178676	0.7559210513856408	9.085314105249682E-4	0.82982868634131	9.085314105249672E-4	0.8298286863413114	0.1612912504842118	0.705917680613275	1.0380840619320995	0.6372597557041297	1.4499278247882377	2.017840239899054	3.0155500308896346	0.8342284709846209	0.45555457793183946	0.8122195314360984	0.35651395345088127	1.3306040208465357	0.5593922680492781	2.696818600681712	0.8799363191424779	1.0	1.0	0.0	0.0	1.0	1.0	0.0	1.0	1.0	1.0	1.0	1.0	1.0	1.0	1.0	12.0	-55050.314537184895	0.0	0.0	91.0	-1394.5129658080746
126130000	-56935.845203445664	-1453.37789803296	-55482.467305412705	0.4877266568709485	2020.8519993705263	49.33511345655745	148.10175434534816	15.445911439487759	5.810703585440645	0.29393363619404683	0.18064468129640987	0.19001337437028	0.33540830813925937	1.1740147046129272	0.8002189108006759	9.061190797680784E-4	0.7285810800183986	9.061190797680787E-4	0.7285810800183986	0.8543640834624208	0.5015237371316492	0.5444196964054008	0.5795326274209246	0.8699466402258378	1.1663796394987695	0.5008003445845941	1.767247663190717	0.29252840201980385	0.4887102977487353	0.3595848770197994	1.2590106716500395	0.6421457871880407	2.8388005358944683	1.0354156499999165	1.0	1.0	1.0	0.0	1.0	1.0	1.0	1.0	1.0	1.0	1.0	1.0	1.0	1.0	1.0	14.0	-55059.77218840227	0.0	0.0	86.0	-1383.5914711808548
126140000	-56986.26386293001	-1493.3060366056025	-55492.95782632441	0.47884258764497684	2020.8608834397523	49.376365488353066	139.3305645790045	14.689742441584707	4.187502231510629	0.29274620920995703	0.1777708924561927	0.1910440175828646	0.3384388807509818	0.8211405458950275	0.774915016901124	9.136506629378109E-4	1.1608734300487487	9.136506629378106E-4	1.160873430048751	1.047994158429346	0.4309653945283369	0.08337945324269763	0.21471218507437875	2.1835992025868047	1.0654475345500143	0.70566981624161	1.922602108750021	0.6876457806519289	0.8447410131355161	1.8899560112536455	0.5441818255941437	1.0525040985323628	2.2740652898595415	2.9769928903673963	1.0	1.0	0.0	0.0	1.0	1.0	0.0	1.0	0.0	1.0	0.0	1.0	1.0	1.0	1.0	10.0	-55075.130356512316	0.0	0.0	100.0	-1408.3952698210371
126150000	-56945.68339931425	-1479.203182998432	-55466.48021631582	0.5006463951167412	2020.8390796322806	49.57763117252892	141.3895853846327	15.015006669480242	5.326121909643841	0.2971423459323387	0.1778432148800425	0.19314088644842586	0.33187355273918906	1.3712711515391656	0.7945752323469174	8.804035188540865E-4	1.0164871821195152	8.804035188540873E-4	1.0164871821195158	1.1287862518354332	0.5895869811281508	0.24270090387530663	0.8886483680242994	1.3896162822141915	1.7551394193593317	1.1765954211565752	0.7728012026842775	1.36904318456782	1.5435576641849524	0.10927344941226846	0.6335314623121642	0.3852117787072562	2.5725459879027395	3.092497581414336	1.0	1.0	0.0	0.0	1.0	1.0	0.0	1.0	0.0	1.0	0.0	1.0	1.0	1.0	1.0	10.0	-55060.78243334372	0.0	0.0	98.0	-1400.116735925862
126160000	-56925.91681057754	-1455.431757347629	-55470.48505322991	0.49782164667519296	2020.841904380722	49.66062635910625	128.78213204561203	14.449289332361005	5.234282556062633	0.295059725295451	0.17470342911705644	0.19103796027108957	0.33919888531639913	0.8549808674835785	0.7324481548216386	8.848944843259909E-4	0.7109663743417125	8.848944843259913E-4	0.710966374341713	0.5450309286993005	1.0558451607371355	0.32590647800716477	0.1690168828334191	0.7918632633422106	0.7155740862609472	2.4057067540385537	0.6479375500977324	0.35903855307301696	0.454112834684965	0.5630737823410349	0.8691435458137897	0.852924754774574	1.7299356333132017	0.4806816178731541	1.0	1.0	0.0	1.0	1.0	1.0	0.0	1.0	1.0	1.0	1.0	1.0	1.0	1.0	1.0	13.0	-55075.89954589594	0.0	0.0	80.0	-1391.5363924822236
126170000	-56930.68792436928	-1481.4073990795919	-55449.28052528969	0.4963260153098446	2020.8434000120874	49.50982728102859	168.1150150910471	15.655997541192562	5.158237304432227	0.29235235714565005	0.1764692661943196	0.19438267157050082	0.3367957050895257	0.45710497563107344	0.7219898087376311	9.070844211674282E-4	1.0603971526263367	9.070844211674313E-4	1.060397152626337	1.0032774916835978	0.22755627790455946	1.5863143511854225	0.8263804214919201	1.6117337779568597	0.7571660890118405	0.1615644546516264	0.8875920880511555	0.5617573946149842	0.3816779575702664	2.214588266587456	0.7683319997847947	1.432284793014544	2.0741127118842093	0.5694230322472243	1.0	1.0	0.0	1.0	1.0	1.0	0.0	1.0	1.0	1.0	0.0	1.0	1.0	1.0	1.0	12.0	-55062.898934308825	0.0	0.0	90.0	-1400.003429404245
126180000	-56914.545991004445	-1457.8051512681548	-55456.74083973629	0.486302232986955	2020.8534237944104	48.44884039042846	116.41712031719956	14.391042992153793	5.2589176228906815	0.29314460040969764	0.18055002679626742	0.19285969390151392	0.33344567889251725	1.2593647685511973	0.7807046495568297	9.009059105430176E-4	0.9834050693296953	9.009059105430172E-4	0.9834050693296935	0.7552591682742018	0.4242176643341434	2.028459525153512	1.0292227109721899	1.8187553234540095	0.9752471399971083	0.13664732365411594	1.1448130537169858	0.3324560189111614	0.5262526180059298	0.37504319210348813	0.34970329947329437	0.7708087050865595	1.5589180025643323	1.3205247662464865	1.0	1.0	0.0	0.0	1.0	1.0	1.0	1.0	1.0	1.0	0.0	1.0	1.0	1.0	1.0	12.0	-55059.48296982845	0.0	0.0	87.0	-1381.5489400383465
126190000	-56898.45600905358	-1452.73568939675	-55445.72031965683	0.5049548774152377	2020.834771149982	48.66562627585282	141.52893440511383	15.079103672142011	5.1056619721688365	0.29476738241924005	0.1790288783050194	0.18665187683597886	0.3395518624397578	0.7944085008893573	0.7431210373628335	9.112506115672393E-4	0.988663969866879	9.112506115672383E-4	0.9886639698668764	1.418524776840905	0.40591472875949364	0.13516508979078298	1.0796009738064052	0.8570206055166221	0.5521698823086337	0.14274962246818573	0.9027415474757652	0.2779912300763492	1.3908324266345053	0.2870378737856295	0.5844763232034079	0.9555317768452818	2.271209113592582	1.5480874570471745	1.0	1.0	1.0	0.0	1.0	1.0	1.0	1.0	0.0	1.0	1.0	1.0	1.0	1.0	1.0	13.0	-55036.014337239874	0.0	0.0	92.0	-1375.0707420237106
126200000	-56890.94910069377	-1425.5576385924694	-55465.391462101295	0.5015198694827431	2020.8382061579146	47.87428204533135	122.5847158961312	14.861582490563094	5.359632258722712	0.29135282979269583	0.1832153320911586	0.1887661563901441	0.33666568172599765	2.1267598022440217	0.8102598991280554	9.65686303800493E-4	0.7833917496917462	9.656863038004906E-4	0.7833917496917452	1.0977030068031925	1.017910675584744	0.4624858482006734	0.060232613880172536	0.8043389611959243	1.4030511108755859	0.01587593621584647	0.7226776044484384	0.5597563648845341	0.36065044176159133	0.4598112866900058	1.4489347977236462	0.8260497192482721	3.474230685247479	1.2265926643511513	1.0	0.0	1.0	1.0	1.0	1.0	0.0	1.0	1.0	1.0	0.0	1.0	1.0	1.0	1.0	12.0	-55067.66349590658	0.0	0.0	85.0	-1357.3374853843127
126210000	-56894.34274233961	-1432.665596293187	-55461.67714604643	0.5144189381819612	2020.8253070892154	47.2372781384214	128.89380670683605	15.446786188227424	5.3190905862386115	0.29543125852539537	0.18004588250228512	0.189623524216147	0.3348993347561686	0.5808000579776662	0.7322632739066487	9.419169755331741E-4	1.0714559358405888	9.419169755331744E-4	1.0714559358405888	1.352017040291138	0.053653886469115654	6.6689923365932335	0.031832876245691415	0.9920516842162307	1.1289567639847047	0.0033764796698011424	1.0870432360566715	0.34872952084318665	0.8056837151952474	0.8207160180100523	0.4412163507547437	0.9432379955592699	1.4592417435865501	0.5441703001983307	1.0	1.0	0.0	0.0	1.0	1.0	0.0	1.0	1.0	1.0	1.0	1.0	1.0	1.0	1.0	12.0	-55075.946935167085	0.0	0.0	82.0	-1351.4799670585526
126220000	-56881.87247436527	-1427.3165590114256	-55454.55591535385	0.46436786546514974	2020.8753581619321	47.51019370023364	135.9448513338205	15.211891191788718	5.327270989131704	0.2903299576451923	0.17925108746620694	0.19313740754719402	0.33728154734140287	1.2832674723395125	0.7962068538906469	9.630209076690202E-4	0.8439996415968627	9.63020907669021E-4	0.843999641596863	0.960274275555088	1.5548740002724586	1.0049184792316261	0.01390920672128929	0.9780826824169901	1.2239777660009845	0.05122665146746026	1.3298527862531972	1.4098114082869775	1.23531912297188	0.4550797360337119	0.5812860461720132	0.5909020970184826	3.3096393190004294	1.9685178711987625	1.0	1.0	0.0	1.0	1.0	1.0	0.0	1.0	1.0	1.0	1.0	1.0	1.0	1.0	1.0	13.0	-55071.647182920235	0.0	0.0	79.0	-1352.8764466205148
126230000	-56855.82643870307	-1399.2501553056024	-55456.57628339747	0.4849096247182415	2020.854816402679	47.02119478848997	128.95613048447618	15.11082546703256	4.99866975172491	0.28925663511464095	0.18097549638266397	0.19305825125769183	0.3367096172449994	1.3241564107605286	0.8091489376723404	9.659954389172454E-4	0.7306768938959866	9.659954389172444E-4	0.730676893895987	1.4809367383280903	0.582837608238693	1.7083295129826326	2.2752682611810134E-4	2.335530721268977	1.205723011067643	0.561866949877907	0.8290967565894578	0.6195689944915079	0.3351940591323106	0.48660646726417406	1.6991768286482827	1.6924878146249438	4.07724675568395	0.8626891776087213	1.0	1.0	0.0	1.0	1.0	1.0	0.0	1.0	1.0	1.0	1.0	1.0	1.0	1.0	1.0	13.0	-55072.78028862965	0.0	0.0	77.0	-1328.870194937525
126240000	-56830.959053122424	-1377.5766457933864	-55453.38240732904	0.4413189081078336	2020.8984071192895	46.07476032699613	114.56442253801586	15.195429398304409	5.492866744717118	0.2921045997963919	0.17715650903147306	0.19250258898351297	0.3382363021886183	0.8797753092102384	0.7412403467359174	9.887944445972833E-4	0.8398050598747502	9.887944445972803E-4	0.8398050598747497	1.121901113241049	0.3585310497641025	1.33513895628602	0.004947685919486603	1.1036241238677431	1.0498277802550229	0.27335206715016797	0.5701001223491418	0.23945887306088426	0.30183473658598625	0.7849875125660803	0.7142435565396715	1.151574359167843	1.4626207169463237	0.8164682072419875	1.0	1.0	0.0	0.0	1.0	1.0	1.0	1.0	1.0	1.0	1.0	1.0	1.0	1.0	1.0	13.0	-55077.48405931009	0.0	0.0	76.0	-1310.8416834143625
126250000	-56829.50483220098	-1369.7762801286067	-55459.728552072374	0.46185226541460783	2020.8778737619828	45.74387358589322	114.12513092845147	15.162746904208449	5.537334666450897	0.2907791377728064	0.18156258889949842	0.18861760233620922	0.3390406709914822	1.4908328417813035	0.808164858914788	9.769296583845431E-4	0.7161304417756598	9.769296583845438E-4	0.7161304417756593	1.0501866917074059	0.5183424766329017	0.8824726330185971	8.16075136905755E-4	1.0090559808441788	0.9283527357195287	0.4304094459295943	1.17993396065716	0.545503210037737	0.7002056582941052	0.8848125221203412	0.7457401905667974	0.9834160414150779	2.1902138111524194	1.3067722803911255	1.0	1.0	0.0	1.0	1.0	1.0	0.0	1.0	1.0	1.0	1.0	1.0	1.0	1.0	1.0	13.0	-55079.30437518088	0.0	0.0	75.0	-1305.7553211415593
126260000	-56833.46611481552	-1389.030916655619	-55444.4351981599	0.45738725994483	2020.8823387674524	45.983010916979765	96.59211828478645	14.019589796663425	5.160675530898219	0.2944143051877585	0.18199138063717307	0.19151723779289626	0.3320770763821684	0.5656220896747663	0.7314197567236161	9.738650046364176E-4	0.7452628038250951	9.738650046364176E-4	0.7452628038250957	1.008190198855651	0.9748073777020444	0.2469777273246826	0.025522349344495397	1.81751573736245	0.6953046598846413	0.16786884406782931	1.0462911411672748	0.943488165860136	0.5230031123902215	0.6886187341403229	1.359763750904617	1.6787342075278262	1.5856357075681853	1.2863083228075816	1.0	1.0	1.0	0.0	1.0	1.0	0.0	1.0	1.0	1.0	1.0	1.0	1.0	1.0	1.0	13.0	-55062.695788287805	0.0	0.0	77.0	-1324.9195718375595
126270000	-56842.36279171357	-1376.467452152908	-55465.89533956066	0.5109939994155891	2020.8287320279817	46.03832120589726	86.29651073376424	13.678673445987355	5.262214303347376	0.28925428640953277	0.17916778249602922	0.18895256753117215	0.3426253635632621	0.612177182616087	0.751513025897828	9.678534627847406E-4	0.6499565804567609	9.678534627847409E-4	0.6499565804567622	0.8692288630309345	0.43630667883274643	0.08373404075600732	0.1295628297522042	1.5931852363970018	0.39875951613758853	0.15058879893905122	1.1614440711137723	0.4217242636096075	0.2600371060724221	0.2617943700583915	0.8569111765126235	0.99633583633503	2.542795088410895	1.2370311897920216	1.0	1.0	0.0	0.0	1.0	1.0	0.0	1.0	1.0	1.0	1.0	1.0	1.0	1.0	1.0	12.0	-55073.065413919074	0.0	0.0	78.0	-1321.8615942491842
126280000	-56823.799932412076	-1369.9714314923376	-55453.828500919735	0.4351684278978331	2020.9045575994994	46.50292639018824	156.60301937682652	16.13679802368966	5.365334241734994	0.29595837217719584	0.1793964503144543	0.19067952789459316	0.33396564961375297	1.0037708293557872	0.7765414399718262	9.816203875778204E-4	0.6839576697018324	9.816203875778174E-4	0.68395766970183	0.5599929995476521	0.08921820543951998	1.163918602691443	0.13320881774190801	0.9351524503300718	0.6928563926369748	0.0041360581919545536	0.24266234701142428	0.6258189874167144	0.4061956856177693	0.29578666545408416	0.1703061441324997	0.6422189627265256	1.5693059342918858	0.6319273959147982	1.0	0.0	0.0	0.0	1.0	1.0	1.0	1.0	1.0	1.0	1.0	1.0	1.0	1.0	1.0	12.0	-55069.968401614926	0.0	0.0	80.0	-1315.26728398992
126290000	-56885.68088780515	-1416.2069572104358	-55469.473930594715	0.4542502755025891	2020.8854757518948	47.38351534001335	137.21716319015565	15.398623644807657	5.48017621018351	0.291070193188242	0.18084482452499112	0.19016279078124776	0.33792219150551545	0.5575295929409513	0.722408367467113	9.956535248328167E-4	0.9636489127942084	9.956535248328148E-4	0.9636489127942061	0.8527686115135824	0.07795339763947624	0.5791952126684632	1.029326579401527	0.8453525231144415	1.1485005432065598	0.0405513434026338	0.5267558641706823	0.2865431162310329	0.39011074742021207	0.4164615516006748	0.10980575912760183	0.9877299823915919	1.4634735497961937	0.1495352973335316	1.0	1.0	0.0	0.0	1.0	1.0	0.0	1.0	1.0	1.0	1.0	1.0	1.0	1.0	1.0	12.0	-55085.87955019651	0.0	0.0	82.0	-1347.7458504851506
126300000	-56879.27298641391	-1406.3200213571583	-55472.95296505675	0.4495800956180181	2020.8901459317792	46.93067061806772	146.78028608991696	15.668990517562056	5.302526340570487	0.29125233705145764	0.18549955633688034	0.18931349394793198	0.3339346126637263	1.1229045515567926	0.7849738865501037	9.466742893281957E-4	0.7996289054332653	9.466742893281951E-4	0.7996289054332654	0.5946930507326548	1.6883010570740231	0.7384880546472555	1.3121564325030708	1.3103536029411205	1.4233069836912646	0.005410132128286057	1.0257452350945289	0.7461006896574207	0.7625843188671875	0.850353248609472	0.5913374628938248	0.7618779092860333	1.534814842251934	0.8674058062068529	1.0	0.0	0.0	0.0	1.0	1.0	0.0	1.0	1.0	1.0	1.0	1.0	1.0	1.0	1.0	11.0	-55070.60607010703	0.0	0.0	86.0	-1341.9314814707413
126310000	-56890.6205790524	-1412.9605800861248	-55477.65999896628	0.481744733142515	2020.8579812942548	47.52131144426991	130.49426925354504	15.34860929067627	4.400521970051014	0.2896796254009266	0.18003165600770335	0.19079135945573578	0.3394973591356305	1.0099344867760651	0.771404165286816	9.778010573297084E-4	0.8653173000881516	9.77801057329708E-4	0.8653173000881509	0.32366378845348326	0.752040849550863	0.8078695759371137	0.6978806574291944	2.2484138955776194	0.9983541443919931	0.2818099682296807	1.5806949374423835	0.36687539803258973	1.18569520238326	1.1801361688004604	0.19107426971746722	1.0543924184215827	2.7711290888248827	2.1962279889074474	1.0	0.0	0.0	0.0	1.0	1.0	0.0	1.0	1.0	1.0	1.0	1.0	1.0	1.0	0.0	10.0	-55071.2331021528	0.0	0.0	84.0	-1345.281693536937
126320000	-56888.34569080463	-1403.4708989118847	-55484.87479189274	0.46276743299692996	2020.8769585944003	47.44094178194989	175.90916420041003	16.137311124249266	4.772975841349986	0.28846007833365045	0.17811247597282412	0.19421336033416883	0.3392140853593528	0.606927219612575	0.7425125468872591	9.422064882384527E-4	0.8968982785850502	9.422064882384541E-4	0.8968982785850533	0.3986672968294157	2.722056444971321	1.1993122501856317	3.197147292209464	0.9827976906895043	0.8734385948983342	0.1384818506143544	0.22028284575474677	0.18526590348492528	0.6417857069952291	0.22626630660153751	0.3991501776199538	0.6775113585315169	1.120473093547117	0.3323385708071863	1.0	0.0	0.0	0.0	1.0	1.0	0.0	1.0	1.0	1.0	1.0	1.0	1.0	1.0	1.0	11.0	-55074.01817259309	0.0	0.0	90.0	-1335.8986487180584
126330000	-56842.81776732467	-1384.5264317477956	-55458.291335576876	0.46017016794763416	2020.8795558594497	46.54626867351942	129.06733985706228	15.540998732008331	5.070719586495954	0.2940108163604838	0.17954703114275597	0.19481444272400175	0.3316277097727547	0.77157293031289	0.7673630414446806	9.876489473473146E-4	0.9027486841011205	9.87648947347313E-4	0.9027486841011201	0.631234545308957	0.437347436111206	0.030337982909886596	0.5839434334159628	1.51041439195843	1.0689155449235477	2.8117003763335693	1.1067665628009222	0.1903173431113658	0.43216802354672623	0.8313765171826535	0.922209081278577	0.984161480466713	1.7904606180326135	0.3624432573419066	1.0	0.0	1.0	0.0	1.0	1.0	0.0	1.0	1.0	1.0	1.0	1.0	1.0	1.0	1.0	12.0	-55062.012526774335	0.0	0.0	90.0	-1314.6831010795247
126340000	-56801.4618702115	-1362.8170391459812	-55438.64483106552	0.49838473903435243	2020.8413412883629	45.986831025023186	126.82288263584246	15.441946278987508	5.238753536740793	0.29131592275539725	0.1814405529992766	0.18939150070791938	0.337852023537403	0.45931115524157734	0.686386314796388	9.97944986345467E-4	0.9666803012088108	9.979449863454699E-4	0.9666803012088138	0.9689479754477802	1.0847268260611649	0.010453510023115148	1.1106319139299854	1.4188451431834885	1.589032857921065	0.02411820316095911	0.5296011964626174	0.636562975167461	1.1721098391422633	0.3368194838828722	1.8542277721570686	0.9602184334920852	2.9010093043348855	0.904151592000088	1.0	0.0	0.0	0.0	1.0	1.0	0.0	1.0	0.0	1.0	0.0	1.0	1.0	1.0	1.0	9.0	-55050.54139506753	0.0	0.0	86.0	-1295.734562991305
126350000	-56850.46135732183	-1394.4318269016271	-55456.0295304202	0.502072567685373	2020.8376534597119	46.74003116989987	128.11887059177204	14.897417938406608	4.806568545521502	0.29400906553539086	0.18004138295232947	0.19240302665276052	0.33354652485951547	0.5337776519647967	0.7409568305658255	9.969291450710445E-4	0.7849729256687317	9.96929145071045E-4	0.7849729256687333	2.1956120477653998	2.8492716332405483	0.0990778010345288	0.1550070591225367	1.3074539333723156	1.5162780278911592	0.39745300322179505	0.8728396614469535	3.274428863320867	0.3241079393524644	0.5670101581997071	0.886526549478165	1.2096024729350325	1.4614462300810191	0.47232797568904855	1.0	0.0	0.0	0.0	1.0	1.0	0.0	1.0	0.0	1.0	1.0	1.0	1.0	1.0	1.0	10.0	-55078.67709844378	0.0	0.0	80.0	-1331.1297765995646
126360000	-56860.02027062278	-1399.9860704411253	-55460.03420018165	0.5019731278475501	2020.8377528995497	46.79085945329469	105.65573011092854	14.321048445999375	5.402242382764857	0.2935339418829436	0.1833769385816161	0.18784182364406568	0.33524729589137087	1.2018173863814954	0.7964839888806922	9.3782790742827E-4	0.9062837117770164	9.378279074282688E-4	0.9062837117770121	1.3047479832907172	3.1006892853926984	0.6952468495089316	1.254754173914226	0.8208991211392562	1.3985656543105787	1.2320594765802015	1.0634938074337552	0.7401354303697563	0.6868683196542351	0.34219762669111203	0.3173757357484045	0.9614193192505708	1.5701686502392427	1.8181212583459028	1.0	0.0	0.0	0.0	1.0	1.0	0.0	1.0	0.0	1.0	0.0	1.0	1.0	1.0	0.0	8.0	-55083.964186662924	0.0	0.0	85.0	-1333.6056756512571
126370000	-56850.97039803889	-1410.1614589979372	-55440.80893904095	0.5220629638596815	2020.8176630635376	47.36002938413676	100.93666311163784	14.160107968705791	5.013765078649464	0.29351360882658456	0.17639488898749836	0.19107267119581928	0.33901883099009394	1.442917212636688	0.8076181601529394	9.519831991115206E-4	0.8057354719007258	9.519831991115203E-4	0.8057354719007268	0.4901039683090643	0.3731166724232987	1.4007117939683922	0.5343734161003457	0.5938749893002562	0.4469424803329162	0.8618736838116137	0.30166282695876057	0.7213197242611457	0.13688192462014642	1.1922469244633178	0.38321187390068745	0.4878071005739011	0.5366863633697249	0.12817683625050152	1.0	0.0	0.0	0.0	1.0	1.0	0.0	1.0	0.0	1.0	0.0	1.0	1.0	1.0	1.0	9.0	-55061.73449461424	0.0	0.0	81.0	-1354.7277414831551
126380000	-56834.52405820512	-1396.8171180801069	-55437.70694012501	0.47452196419425247	2020.865204063203	47.06355865806783	150.88803906917627	15.671919518741417	4.800888549108336	0.2919362723279534	0.17949545143561427	0.19273928450367464	0.3358289917327538	1.4035803094540473	0.8145597422770156	9.926203160604103E-4	0.9577778999287027	9.926203160604131E-4	0.9577778999287044	1.0724017304765034	0.2467740221955538	0.9510249419433835	0.8976547378313146	0.8646678581687479	0.7460361577361478	0.4604515308914458	0.3382172454879395	2.174921405300883	0.78560807677647	2.5079964125923997	0.4022886787658414	0.7412939160694144	1.3310507348114695	0.2685520698024514	1.0	0.0	0.0	0.0	1.0	1.0	0.0	1.0	0.0	1.0	0.0	1.0	1.0	1.0	1.0	9.0	-55058.53052377436	0.0	0.0	90.0	-1328.8983941248785
126390000	-56855.389799490804	-1382.266931282528	-55473.12286820827	0.49299792609709736	2020.8467281013002	47.0009824800438	126.90136041637831	15.217978287496262	5.235268232237167	0.29288497919126183	0.17839867008376942	0.19227382693970657	0.3364425237852582	1.6128143737069454	0.8135537653235317	8.85771613570031E-4	0.8751080436827152	8.857716135700334E-4	0.8751080436827195	1.3253905009799387	0.7606563649604742	1.044505952856852	0.004995740001763458	1.468582421596725	1.0640712684686666	1.6766522375273485	1.0035652088126263	0.32444168356137426	0.7255332423742995	2.2093908006542096	0.9246666095064509	1.085017274840658	1.436225336022156	0.2657627539710322	1.0	0.0	0.0	0.0	1.0	1.0	0.0	1.0	0.0	1.0	0.0	1.0	1.0	1.0	1.0	9.0	-55099.2762067992	0.0	0.0	90.0	-1316.4463070025129
126400000	-56871.73590399474	-1394.1906349839824	-55477.545269010756	0.4585913968264846	2020.8811346305708	46.95557717588914	115.58772686855656	14.571096794883397	5.1758083670167885	0.29242264211821895	0.1833294981053686	0.19028431526332057	0.3339635445130879	1.2068684739042181	0.8284710819216614	9.358838798786728E-4	0.8976046165698658	9.358838798786712E-4	0.897604616569865	1.8139804433400846	0.5221561529106854	2.4290808851622807	0.34422708762787735	1.76242098389698	0.7994070444132703	2.5182497979369995	0.7727430318262443	0.025467469520464067	0.787578763285729	0.6680807316530446	0.4859847928370285	1.5500240131079157	2.1803612380265687	0.3881083009530157	1.0	0.0	0.0	1.0	1.0	1.0	0.0	1.0	1.0	1.0	0.0	1.0	1.0	1.0	0.0	10.0	-55080.27661985151	0.0	0.0	89.0	-1324.5637802068886
126410000	-56841.10364514087	-1393.018273256065	-55448.08537188481	0.5048847057316833	2020.8348413216656	47.36532204779046	189.3633992831372	16.908752141489007	5.101647683751289	0.2919030016704336	0.17902425758612675	0.19055153571720057	0.3385212050262351	1.799651886918445	0.8014768420939558	9.583242301992826E-4	0.8277634783095921	9.583242301992801E-4	0.8277634783095901	0.9369500845885131	0.6739546631489952	1.2206328079028623	0.4203196282630805	1.4047622448682089	1.3385625557741385	1.4222635508606962	0.26692484907332253	4.681563991776044E-4	0.5060319455199964	0.9001593697587386	0.8259280933880808	1.3182938731339886	0.851944496781331	0.28096842333351757	1.0	0.0	0.0	0.0	1.0	1.0	0.0	1.0	0.0	1.0	0.0	1.0	1.0	1.0	1.0	9.0	-55069.80307036756	0.0	0.0	84.0	-1331.3499117628874
126420000	-56882.401786207716	-1412.26182191935	-55470.13996428837	0.48146832627203695	2020.8582577011252	47.75104244204532	161.89227663777046	16.001408082170123	5.1860361935379915	0.29302876387848015	0.17922654078027045	0.1887486547412348	0.3389960406000107	0.7385496715558082	0.7790200374619911	9.077562389578978E-4	0.9187838987563042	9.077562389578985E-4	0.9187838987563056	1.7899810722368263	1.388978369824543	2.1014643728665936	0.015254266642585642	1.4575639020455928	1.575116178367263	0.6388041770926246	1.3767223369876773	0.019227832344119993	1.0826968599542657	2.1567172291057557	1.689861451799883	0.8751673721476481	1.8968323098761029	0.340374466661322	1.0	0.0	0.0	0.0	1.0	1.0	0.0	1.0	1.0	1.0	0.0	1.0	1.0	1.0	1.0	10.0	-55082.03172675443	0.0	0.0	89.0	-1340.1321124888698
126430000	-56905.31634533007	-1394.6670171229036	-55510.64932820717	0.467745422965279	2020.871980604432	46.82971743613487	130.3085907137251	15.369198865108737	4.9752347510546375	0.2920904706884698	0.17992328331837754	0.1848241860998489	0.3431620598932998	0.9628082984704459	0.7720343551051873	9.399245820661667E-4	1.047433727525161	9.399245820661686E-4	1.0474337275251626	1.4777924793857322	0.5704280000489904	1.1404869689157544	0.4892389915323969	1.3446360292284416	1.5565656437814241	0.7478036193057521	0.8423744365243987	0.4460171270391497	0.751016379020165	0.39423948765906486	0.5174532152152198	1.4301885729383175	1.526485641670486	1.4079379219424724	1.0	0.0	0.0	0.0	1.0	1.0	0.0	1.0	1.0	1.0	1.0	1.0	1.0	1.0	1.0	11.0	-55120.39587718508	0.0	0.0	84.0	-1318.7206636737278
126440000	-56888.64890337531	-1409.0287085054924	-55479.620194869814	0.45172954584279806	2020.8879964815544	46.96113676448483	88.41235452577821	13.723004101824646	5.372735049587091	0.29320250445158275	0.17561037253348244	0.1930530710831953	0.33813405193173557	1.1382933707845009	0.7865774867167121	9.593866120127161E-4	0.6756147408456163	9.593866120127154E-4	0.6756147408456158	0.843088903749453	0.4368814087061898	1.2684395943664695	0.790985405627617	1.3545758888018642	1.8453329516724981	0.2414273048289735	1.226429683841195	0.35236589489397363	0.8281903678944931	0.20024050778230845	0.7481531571996967	1.2353078991013544	1.8624271735818552	0.3368725000558608	1.0	1.0	0.0	0.0	1.0	1.0	0.0	1.0	1.0	1.0	0.0	1.0	1.0	1.0	1.0	11.0	-55082.503222630854	0.0	0.0	83.0	-1351.6432234022536
126450000	-56879.86051864655	-1409.3754963641227	-55470.485022282424	0.46456230283368233	2020.8751637245637	46.637172969919476	104.1457496689417	14.46844775877595	4.9706179625467035	0.290467083253071	0.17644992192998515	0.19140881658251785	0.34167417823442203	1.8057225618923056	0.8161989262348031	9.321521284725966E-4	0.8650420684235477	9.32152128472597E-4	0.865042068423545	0.5356865752772736	1.2859562540792402	0.5068294570559027	0.8885549315728298	1.774066028317713	1.1625126422615006	1.3885492794512415	0.6126666377980604	0.9582678001162697	0.743571604524096	0.20813186423754257	1.0139576053515054	1.250772135490249	2.2236894728377856	1.037804644914988	1.0	0.0	0.0	0.0	1.0	1.0	0.0	1.0	1.0	1.0	0.0	1.0	1.0	1.0	1.0	10.0	-55075.818281676795	0.0	0.0	84.0	-1341.9891522026692
126460000	-56851.39284120995	-1394.0424347363821	-55457.35040647357	0.47572979240845575	2020.863996234989	46.549110343998926	99.23254479938926	13.821257661036693	5.413279300141468	0.28867624796257446	0.1785271247122813	0.1925875816187925	0.34020904570634786	0.5907103441096163	0.7090544724966953	9.93934122047026E-4	0.7989013643687557	9.93934122047027E-4	0.7989013643687553	0.49426877463322433	0.6530348703169448	0.2261987231851214	1.046478624921607	0.8028485069416511	0.5727084156823112	0.05222709396631237	0.2838396445469355	0.3137037213453246	0.5622823117127075	0.11527697727397898	0.8208104027573028	1.275518427683766	1.8364739331533804	0.24494551817249524	1.0	0.0	0.0	0.0	1.0	1.0	0.0	1.0	1.0	1.0	0.0	1.0	1.0	1.0	1.0	10.0	-55070.14536596674	0.0	0.0	82.0	-1338.5045146094685
126470000	-56833.54101052862	-1401.3180598519684	-55432.22295067665	0.4921437236264053	2020.8475823037709	46.84940832328388	123.4944021264103	14.905108846600081	5.23278486495932	0.29163875431102265	0.18164639571321853	0.19250092914752642	0.3342139208282286	0.6406484518486499	0.7616108651102854	9.71290086469841E-4	0.8576858510334281	9.712900864698416E-4	0.8576858510334279	0.3203198126500004	0.34907211654072123	0.5411594810826003	0.23193638932473928	0.8513860792771917	0.6730590800832402	0.2465891679270252	0.3281183569046149	0.5419344239585522	0.23217698809300275	0.16845588420943697	0.6929464158873112	0.3127713713795985	1.0197470071292183	0.288054625373114	1.0	1.0	0.0	0.0	1.0	1.0	0.0	1.0	1.0	1.0	0.0	1.0	1.0	1.0	1.0	11.0	-55063.681545760104	0.0	0.0	77.0	-1342.817593618511
126480000	-56868.33874914836	-1422.0851345605035	-55446.253614587855	0.48895223944775057	2020.8507737879495	46.962805124545234	101.17427910721985	14.093757174289232	4.955715730451591	0.29065294928125174	0.17960413650689336	0.1930929153896936	0.33664999882215757	0.9443992606618677	0.7686670623718863	9.234067366538818E-4	1.0614776821252354	9.234067366538805E-4	1.0614776821252347	0.8696490131355704	0.36629793696161084	2.7609593409713566	1.4550551120178248	1.0623108273381257	0.6572771624006385	0.04372055743332703	0.6768996727828611	0.3226771655048341	1.4775241929597591	1.2773807298589697	0.4207204191703345	1.0925107022632143	1.8200291594595683	0.2203651162264041	1.0	1.0	0.0	0.0	1.0	1.0	0.0	1.0	1.0	1.0	0.0	1.0	1.0	1.0	1.0	11.0	-55076.90791683599	0.0	0.0	83.0	-1345.7619640873852
126490000	-56877.13606842617	-1420.5574698077787	-55456.57859861839	0.47597637153493283	2020.8637496558624	47.765908774756895	122.36166111365688	14.520720004700348	5.2071585443943595	0.29305458846246824	0.1843017587586869	0.18649534808404405	0.3361483046947971	0.6393701285079091	0.7246001140495874	9.65347725084304E-4	0.7542066907549486	9.653477250843056E-4	0.75420669075495	0.4524427015866236	0.16998394188212762	2.1720291992527345	0.8517052725179391	1.992691637423315	0.6042149738821666	0.01519336216525401	0.8117628599024515	0.4869798431285426	0.622336644970263	0.12312471809288825	0.4665889625278902	0.9713702055331845	1.5043590774151052	0.2016739210681403	1.0	1.0	0.0	0.0	1.0	1.0	0.0	1.0	1.0	1.0	0.0	1.0	1.0	1.0	1.0	11.0	-55072.261978746	0.0	0.0	83.0	-1361.661527378665
126500000	-56862.827823166954	-1385.5374378662896	-55477.290385300665	0.4845797202880476	2020.8551463071092	46.372682001038775	118.64166210678414	15.087109925174202	4.9770666771951415	0.2908620085302464	0.18086252457895644	0.1912506270443229	0.3370248398464705	0.743065461791177	0.7699728356399257	9.597114486343528E-4	0.9102031820276327	9.597114486343516E-4	0.910203182027629	0.8147667323277464	0.5112488684656631	0.6020723106883126	0.058685335497983764	1.5423602007247375	1.1329903240215073	0.07363925877871576	0.8978232693196595	0.16804661645984922	0.39035055663613005	0.3096033728222813	1.0575110359672502	0.9204183100109886	1.3412533373818245	0.10250468771823847	1.0	0.0	0.0	1.0	1.0	1.0	0.0	1.0	1.0	1.0	0.0	1.0	1.0	1.0	1.0	11.0	-55094.040419903235	0.0	0.0	84.0	-1321.753842692822
126510000	-56852.64873420341	-1372.7327870070083	-55479.9159471964	0.5140618328995767	2020.8256641944977	45.78968226067409	121.92672773702476	15.273447887581344	5.202996748706217	0.2908620085302464	0.17915120555164257	0.193593618062464	0.33639316785564327	1.1058298562440196	0.7906930398813797	9.91935136362797E-4	1.0090557613307858	9.919351363627976E-4	1.0090557613307853	0.8650552414893252	0.04954251230209031	0.2065502497741055	0.1474421026162434	1.3440886991206644	2.909489155272718	0.8836218355627452	1.7452597123414342	0.5997999987249227	0.6354612459482797	1.9290029389165617	0.678782226556077	0.6724035472461473	2.219693748577468	0.3769223802183376	1.0	0.0	0.0	0.0	1.0	1.0	0.0	1.0	1.0	1.0	0.0	1.0	1.0	1.0	1.0	10.0	-55090.14180224787	0.0	0.0	89.0	-1300.8970514633831
126520000	-56842.19705450935	-1373.2035477513455	-55468.99350675801	0.48250633863984665	2020.8572196887574	45.38642779900802	95.36803943443742	14.340204825907197	5.07727829701949	0.29656766978081206	0.17795381691473	0.19337893661701425	0.33209957668744	1.0205847515867015	0.7956514371269179	9.575596707239101E-4	1.0804978939072833	9.575596707239116E-4	1.0804978939072845	0.6030314628069053	0.1935036599376915	0.1542904149426814	0.5702626356313985	0.5606416956390303	0.8271032833252219	0.5679965037571642	0.6843524169004291	0.11364497836012522	0.5276673113156198	0.6582268811542538	1.145907643577046	0.9043491626703466	1.094678796707435	0.21418716522127582	1.0	0.0	0.0	0.0	1.0	1.0	0.0	1.0	0.0	1.0	0.0	1.0	1.0	1.0	1.0	9.0	-55089.67198161432	0.0	0.0	88.0	-1307.3727418642602
126530000	-56834.08399208935	-1368.4049639718091	-55465.67902811754	0.4977301078209999	2020.8419959195762	45.4678682018622	108.35710600562538	14.796866727829226	5.60690242558456	0.2949002325185107	0.17886404255633412	0.1926731622952094	0.3335625626299421	1.5748742990576519	0.8229976899397567	9.866744808534069E-4	0.9370249119499282	9.866744808534106E-4	0.9370249119499287	0.5318818766041916	0.22232621835532285	1.1181025419838186	0.22364278272282034	0.8742922785888755	1.0806804498981963	2.977287904339802	0.2526340063680359	0.06443781633722151	0.7427822544652783	0.6681254566174317	1.01437608586564	1.271285497434532	1.5658309031388336	0.5916181039690094	1.0	1.0	0.0	0.0	1.0	1.0	0.0	1.0	1.0	1.0	0.0	1.0	1.0	1.0	1.0	11.0	-55097.886543218934	0.0	0.0	81.0	-1299.1851361993588
126540000	-56876.73065821628	-1395.0335404775083	-55481.69711773877	0.4923518289693493	2020.847374198428	46.297547598592	96.25365141748699	14.127246349007688	5.029213162694171	0.2949256196607119	0.17912406169127332	0.19266186224726375	0.3332884564007474	1.1995876228365998	0.786602751684726	9.237837623549836E-4	1.1495992136408468	9.237837623549817E-4	1.1495992136408448	0.7218686431268743	0.7806702467795854	2.1592857614133236	1.3330189364818532	1.0799656025872788	0.932981097484258	2.3630252217130123	0.3470163067752973	0.21053156918105273	1.0692675193202623	1.0035744703628342	0.6888390572157604	1.2024691112382604	0.6585657144482393	0.6254058266041532	1.0	0.0	0.0	0.0	1.0	1.0	0.0	1.0	0.0	1.0	0.0	1.0	1.0	1.0	1.0	9.0	-55098.02554307608	0.0	0.0	84.0	-1318.2895177299854
126550000	-56910.951868423406	-1401.4246255030735	-55509.52724292033	0.4620090605297873	2020.8777169668676	46.54861475448339	101.23462826884762	14.59691387853743	5.7473475261937566	0.29231485823340125	0.18006504642273374	0.19301400313616904	0.33460609220769233	1.2312574614708176	0.800943144707072	9.684033641908573E-4	1.1056376481527614	9.684033641908555E-4	1.1056376481527614	0.3418889191307218	0.13430125847704938	0.9955831332057394	0.2391094944610929	0.6486886000531451	0.7959458048968658	3.8665422015844624	0.3066291391189875	1.5138468487382954	0.4831243529557008	1.0929167110648286	0.7860012438441023	0.7087018082245214	1.0637214807185773	0.31842594415886766	1.0	0.0	0.0	1.0	1.0	1.0	0.0	1.0	0.0	1.0	0.0	1.0	1.0	1.0	1.0	10.0	-55117.278398511415	0.0	0.0	92.0	-1326.0554087014284
126560000	-56916.84234879829	-1395.2403276622072	-55521.60202113608	0.5096927188031082	2020.8300333085942	46.31959260746518	95.60017812165077	14.105764184167583	4.993116727535261	0.29128741703555444	0.18015271911445965	0.1892158901409076	0.33934397370907465	0.795606372440003	0.7756973503117938	9.552720371062167E-4	0.949194624114168	9.55272037106214E-4	0.9491946241141658	3.1425658128447944	0.856241885788842	0.28479709793755387	1.4582388957675076	2.4207993432416135	1.2884236189257823	0.07928640858800627	1.734942758031534	0.9146302778291793	3.2688876488609	0.6031455099003393	1.8323596535180744	1.1851405922130653	3.2559223190514066	0.8781103524284319	1.0	0.0	0.0	0.0	1.0	1.0	0.0	1.0	0.0	1.0	1.0	1.0	1.0	1.0	1.0	10.0	-55124.98593311001	0.0	0.0	88.0	-1318.6716910139448
126570000	-56902.69341494812	-1398.637891907786	-55504.05552304033	0.45867381173958177	2020.8810522156577	46.8069422584533	115.55340845718707	14.732660248239501	4.955336474639936	0.29068251216773405	0.17959981487257692	0.1933319103039641	0.33638576265572123	0.5883049202005015	0.748288377847744	9.797652694916855E-4	0.9208431218770794	9.797652694916827E-4	0.9208431218770787	0.15052985760516213	0.20723452172792448	2.3551251789513876	0.7507901095729291	0.4387916969261612	0.44538002960208745	0.9808697681323237	0.10144230881816137	0.12165228130126764	0.3907026849761475	0.7708979450224326	0.5377058338970686	0.6004511417412209	0.8273100322530018	0.2743575669924068	1.0	0.0	0.0	0.0	1.0	1.0	0.0	1.0	1.0	1.0	0.0	1.0	1.0	1.0	1.0	10.0	-55116.23116536507	0.0	0.0	87.0	-1337.4336675926859
126580000	-56904.58612281052	-1413.5313951492749	-55491.05472766125	0.5221710828361488	2020.8175549445612	47.31765062300688	96.73558146559517	13.77948066294181	5.49990927920974	0.29331248070404353	0.18105324047040627	0.1912825573976106	0.3343517214279359	0.7216691194401497	0.7618578862909413	9.748958079140936E-4	0.9167855175554027	9.74895807914091E-4	0.9167855175554008	0.5464501768680078	0.5174502802492408	0.18193830670001868	1.172002731300016	0.7470023278063508	0.9754000538259247	5.231128699786531	0.687285188131062	0.7387203765130745	0.5135059025202376	0.8194051297535917	0.3180154089842201	0.5074457411706016	1.1760702478573057	0.2174779681014754	1.0	0.0	0.0	0.0	1.0	1.0	0.0	1.0	0.0	1.0	0.0	1.0	1.0	1.0	1.0	9.0	-55101.341773348555	0.0	0.0	93.0	-1348.4091522526066
126590000	-56878.717574959395	-1412.3616039784858	-55466.35597098091	0.516966788157704	2020.8227592392395	47.18075627824797	92.03362966933018	13.656761315966286	5.614413244299318	0.28905920324415774	0.18017669362118274	0.1944505612641487	0.33631354187050705	0.6108508958265958	0.737308529995021	9.85372088269611E-4	0.9136846770392621	9.853720882696132E-4	0.9136846770392628	0.5709771385087655	0.103545456247122	0.24314544703316893	1.5484804558019978	1.063950980774485	0.905254974461434	0.9062812056600074	0.4416946211784684	0.5456016811416384	0.438857574670868	0.6471071878543776	0.6289900581830153	0.7370017296977697	1.4156950903021406	0.9767039366506883	1.0	1.0	1.0	0.0	1.0	1.0	0.0	1.0	0.0	1.0	0.0	1.0	1.0	1.0	1.0	11.0	-55081.482441872926	0.0	0.0	85.0	-1346.7958528568965
126600000	-56914.17267556193	-1414.934040958362	-55499.23863460357	0.5175401423600512	2020.8221858850372	47.3801642949273	90.8806524432695	13.894506699283463	5.378405955427807	0.2938801902284599	0.17799788318971158	0.19157111691269668	0.336550809669128	0.6249210521860777	0.7353652136938232	9.391035055967957E-4	0.818634809100393	9.391035055967945E-4	0.818634809100392	1.54494859032475	0.584556282256038	0.36024476054034205	0.3266372772330907	0.5746799157385744	0.7242077260693868	1.1288973644272446	0.8342183047786332	0.09201289114420315	1.8064991927017053	0.23334750711305388	1.080731892976744	1.0807729200823792	2.1430423021864216	1.6622058135847206	1.0	1.0	1.0	0.0	1.0	1.0	0.0	1.0	0.0	1.0	1.0	1.0	1.0	1.0	1.0	12.0	-55112.690918162545	0.0	0.0	83.0	-1348.4748461642746
126610000	-56928.78855017691	-1435.1695671502741	-55493.61898302664	0.48836277900033137	2020.851363248397	47.40055263910597	98.23840321953949	14.116251164449418	5.216489756958277	0.2938801902284599	0.17754861135838848	0.1897767737765058	0.3387944246366419	0.8676811398026985	0.7710870656631285	9.451613751098383E-4	0.8633437186815062	9.451613751098394E-4	0.863343718681506	0.9541540201304108	0.055648489117924936	1.029595687270032	0.2701989205831201	2.9664694165479237	2.6550595636234875	0.08033561147800752	2.0251706627414814	0.2708628206181886	3.2674132752772946	1.54849320194376	2.29692346290235	2.780702255382941	5.828042923716284	2.832107680838935	1.0	1.0	0.0	1.0	1.0	1.0	0.0	1.0	1.0	1.0	0.0	1.0	1.0	1.0	1.0	12.0	-55102.92784978099	0.0	0.0	92.0	-1351.3419375083297
126620000	-56927.75688532669	-1439.381313301391	-55488.3755720253	0.505618766747706	2020.8341072606497	48.10700987300995	109.93522129871444	14.34531015445842	4.974755812101017	0.28959648874629546	0.17838793448329826	0.192291633163565	0.3397239436068374	0.8455509768631033	0.7380591695507727	9.716216260137432E-4	0.9691504796184282	9.716216260137447E-4	0.9691504796184264	1.1601674452162067	0.7649696840498854	2.1692980661952155	0.8620923788250306	1.603207433015155	1.3323147909405373	2.4501641501971565	0.5413108805004956	0.6428771117077102	1.7171585350262302	0.47416132982385445	0.962972631634033	0.9432976451933792	3.4153105936877086	1.25775504411874	1.0	1.0	0.0	0.0	1.0	1.0	0.0	1.0	1.0	1.0	1.0	1.0	1.0	1.0	1.0	12.0	-55103.8503181981	0.0	0.0	87.0	-1358.3634327357652
126630000	-56935.74792985664	-1444.9608979806137	-55490.787031876025	0.5192532645842056	2020.820472762813	48.46161418945863	111.93779169272574	14.428784257311827	5.1115550620139265	0.2954398141021477	0.17971085022815636	0.19375063235632	0.33109870331337216	0.7094341221928102	0.7270938413545087	9.795358450648626E-4	0.7838695203416438	9.79535845064861E-4	0.7838695203416437	1.7395563041959028	0.4743500534930123	0.30203063659591733	1.4495319210074198	2.446202377200974	2.798636290184565	0.13986031093598905	0.7590374160836737	0.31301788797485464	1.1655585574406198	1.2506749766668666	2.167290460794867	1.290859130353822	3.969611883294399	1.45275177713041	1.0	0.0	0.0	0.0	1.0	1.0	0.0	1.0	1.0	1.0	0.0	1.0	1.0	1.0	1.0	10.0	-55106.73747571431	0.0	0.0	87.0	-1375.9524019578114
126640000	-56941.79614347185	-1435.6077963949954	-55506.18834707686	0.5151903770198459	2020.8245356503776	49.117328010019605	157.19418272009366	15.644100395059542	5.085512092993893	0.29311443242175694	0.17882869030804985	0.1892747194040158	0.33878215786617366	0.8963379489697901	0.789077532060301	9.198269656580966E-4	0.7883072867882166	9.198269656580934E-4	0.7883072867882157	0.5914890254874612	0.26757678344870567	0.4238460359283636	1.1333246075718808	1.576864901307316	1.6344341098163018	0.9708260741080198	0.9418352851815938	0.5144806515634219	0.7647083096822862	1.4455540841811017	2.325178187046984	0.7840420636261062	1.5612486582614231	1.4799846123419274	1.0	1.0	1.0	0.0	1.0	1.0	0.0	1.0	1.0	1.0	0.0	1.0	1.0	1.0	1.0	12.0	-55101.4946330736	0.0	0.0	84.0	-1365.985778062983
126650000	-56923.57547011889	-1435.6052227381956	-55487.9702473807	0.534058674522402	2020.805667352875	49.09344675201401	119.39374847412442	14.530012961739882	5.4124285211704315	0.294274761800697	0.175103766065295	0.19179488275180565	0.33882658938219856	0.7063875671960279	0.7295195772956841	8.945854834940851E-4	0.7728658253753934	8.945854834940867E-4	0.772865825375393	1.2631784767587255	0.06643215030753735	0.9532443863790271	0.866709454536323	0.7902305326195913	1.7520483636412056	0.2686009074531549	0.8220829898198629	0.08554836695607995	0.3715970067219602	0.7023006360744694	1.3228504169726514	1.0158148743953943	2.3290073261686977	1.2310211727277345	1.0	0.0	1.0	0.0	1.0	1.0	0.0	1.0	1.0	1.0	0.0	1.0	1.0	1.0	1.0	11.0	-55080.48716513275	0.0	0.0	89.0	-1372.2344781313975
126660000	-56973.26463554725	-1441.7696872671968	-55531.49494828006	0.5275616371432935	2020.812164390254	49.3535016507074	151.02829322734175	15.248192502842024	5.345193755864087	0.29313018068055036	0.1776951246505721	0.19441972069255595	0.3347549739763179	0.6045165680578592	0.7406773063965401	8.813906195671032E-4	0.8128728790573232	8.813906195671035E-4	0.8128728790573239	0.8710992666038736	0.19624399922033264	0.955206941609916	0.13581082541348957	2.07062614661333	0.4012995616072796	0.09514453601586022	0.341035622384807	0.5396554651045022	0.988510070296204	4.336622796405865	0.9108846379661079	0.6560152178053594	1.6073226589732243	0.49912361569606917	1.0	1.0	0.0	1.0	1.0	1.0	0.0	1.0	1.0	1.0	0.0	1.0	1.0	1.0	1.0	12.0	-55116.61487999213	0.0	0.0	90.0	-1373.1039960665582
126670000	-56921.61912870551	-1440.6929747177376	-55480.92615398778	0.5213552622944986	2020.8183707651028	49.668231542548945	191.8543072397553	16.289725871623627	5.245609577075697	0.2921117375076727	0.1816040757265514	0.18912870738388737	0.33715547938188484	0.9327045518808418	0.7701343852706982	9.438214614875853E-4	0.9396703185292141	9.438214614875832E-4	0.9396703185292149	1.1804585274331567	0.23410646589969056	0.40113687692475647	0.39877010988040007	1.0322413203550735	0.8078969415275634	0.22576862678484477	0.7526219353280451	1.6152354501025104	1.2672281343117358	0.36193914226580715	1.0837097124759945	0.8701684562689382	1.4388887110925488	0.6123259679762427	1.0	1.0	1.0	0.0	1.0	1.0	0.0	1.0	0.0	1.0	0.0	1.0	1.0	1.0	1.0	11.0	-55101.58077068543	0.0	0.0	87.0	-1369.1596443592123
126680000	-56969.38303335436	-1454.6969107451894	-55514.68612260917	0.5112913872244571	2020.8284346401729	48.961503383828656	157.85002600860605	15.40326713499286	4.796998986326369	0.2906238367983366	0.17655807309889154	0.19507836647612722	0.337739723626641	0.9468074795349867	0.7857843806411515	9.676138987287741E-4	0.770524380321045	9.676138987287736E-4	0.7705243803210451	0.3877947340896544	0.32837334137928065	0.8961730131891277	1.2470125289526588	1.9691245750535002	0.8828342276011771	1.0363135271622883	1.5831280186339003	0.23574636775087085	1.0624596479645247	0.13186192184052828	0.5889917548640813	1.0439872875124605	2.040656434830524	0.5871874554212212	1.0	1.0	1.0	0.0	1.0	1.0	0.0	1.0	1.0	1.0	0.0	1.0	1.0	1.0	1.0	12.0	-55116.405061266545	0.0	0.0	83.0	-1388.4500097273667
126690000	-56964.05044153992	-1460.1820938540309	-55503.868347685886	0.4872954517805788	2020.8524305756168	49.537426391277734	144.7762831989969	15.107409587944815	4.764667504699291	0.2948383748361158	0.17920734850804285	0.1928852544983768	0.3330690221574608	1.2451570346282916	0.7878199902900949	9.343307039460161E-4	0.7147739962554496	9.343307039460191E-4	0.7147739962554502	1.470480570513664	1.0610945553835787	0.9396513855124455	0.20591076412807877	5.188234341084421	2.1662337115482257	0.7845717189969295	1.3600186447790001	0.2249285336866589	1.3530016514363192	0.1369485132021039	1.1107513959144315	2.5427317161156853	3.342442816971965	1.5865790598766703	1.0	1.0	1.0	1.0	1.0	1.0	0.0	1.0	1.0	1.0	1.0	1.0	1.0	1.0	1.0	14.0	-55111.95748707934	0.0	0.0	79.0	-1381.3368553166424
126700000	-56942.59900767443	-1439.5391387082652	-55503.059868966164	0.4817268597785934	2020.8579991676188	49.07700681518536	122.99767813536694	14.847149103905368	5.0672660186485	0.29063152649269985	0.1785643987050499	0.19469079403179945	0.336113280770447	1.1021335463993005	0.8168134942933298	9.155255996670225E-4	0.631981112847175	9.155255996670221E-4	0.6319811128471735	1.0368405909576999	1.0312936562914772	1.1540745741399059	0.16979507088600562	1.5650812832604497	1.0875807863210445	1.9702644274929992	1.1576984395782985	0.22157179232865387	1.2679331771919244	1.3672415012483354	2.779711230786368	1.1163905483316447	1.6192675901187865	1.164810745594995	1.0	1.0	1.0	0.0	1.0	1.0	0.0	1.0	1.0	1.0	0.0	1.0	1.0	1.0	1.0	12.0	-55122.120575963294	0.0	0.0	75.0	-1375.283593969779
126710000	-56954.27905735719	-1458.3275656153621	-55495.95149174183	0.49003513828074746	2020.8496908891166	49.16452198125447	120.41645730753275	14.44321523885201	5.932889577691638	0.28952514423308806	0.1809540798151005	0.19377125904636303	0.3357495169054447	0.9682456849521504	0.7691393672927606	9.497382978073198E-4	0.834580212200362	9.497382978073214E-4	0.834580212200363	0.8257655045998555	1.1972850758467493	0.6753073255573188	0.33162411269453335	1.30777859419391	1.7663265634320053	0.36206422046254017	0.5444407724568169	1.0644651057452668	1.4475258120174626	0.8671299551033096	1.2522188411058914	0.7778160769007173	1.0853443794146993	1.0089991989713993	1.0	0.0	1.0	0.0	1.0	1.0	0.0	1.0	1.0	1.0	0.0	1.0	1.0	1.0	1.0	11.0	-55106.62448585952	0.0	0.0	82.0	-1390.4902612908288
126720000	-56922.42152501336	-1474.8970321147353	-55447.52449289862	0.470681195574802	2020.8690448318225	49.54726899925425	108.68312363334154	13.893186616200618	4.675938215165349	0.2933691112668103	0.17906212523647852	0.1937566244709034	0.33381213902580414	1.0955740555945381	0.7919033166697627	9.436031254982737E-4	0.7924349598437714	9.436031254982742E-4	0.7924349598437712	0.9331951463733871	0.7820985135828413	0.9003354501621864	1.1635094013744498	2.6457967273510414	1.072463416478005	3.4513723779334544	1.0596639210961198	0.9917908263854373	0.8167421525164557	1.5313510659020182	1.1362629926355001	2.086801772876435	2.645186665787151	1.0017241609354142	1.0	1.0	1.0	0.0	1.0	1.0	0.0	1.0	1.0	1.0	0.0	1.0	1.0	1.0	1.0	12.0	-55069.898822809446	0.0	0.0	80.0	-1399.0338718877626
126730000	-56924.843639048006	-1452.001405656832	-55472.84223339117	0.4759988926650704	2020.8637271347322	49.05631619329102	139.50283785223937	14.67552097873461	5.356806930935983	0.29217305340942434	0.1793529029077866	0.19247374501510292	0.3360002986676825	0.9369221133324175	0.7789959020633876	9.141167270399921E-4	0.8027076436982613	9.141167270399907E-4	0.8027076436982594	0.8552117807085453	0.5060590607407082	0.360745807247721	0.24481081735695023	2.266365242444044	1.5884407021678433	0.5359244420770543	2.493586374007556	0.9542390156785464	1.2087955068544638	0.47698311319798165	1.0461349008030114	1.7208069177770133	2.9627584974773353	0.934140487786966	1.0	1.0	1.0	1.0	1.0	1.0	0.0	1.0	1.0	1.0	0.0	1.0	1.0	1.0	1.0	13.0	-55101.121481761256	0.0	0.0	76.0	-1377.5000607445763
126740000	-56903.3536665183	-1418.5924998409305	-55484.76116667737	0.4660695327688186	2020.8736564946284	47.64320096048558	142.43470928722934	15.47675275986646	4.67871135380644	0.2899487420247989	0.17929732432394582	0.19246505770416247	0.3382888759470891	1.1451896591604769	0.7979244910602045	9.238183345564082E-4	0.6682630484816546	9.238183345564098E-4	0.6682630484816562	1.0503101949392828	0.9296010154398745	1.0330704259007841	1.5392160249126743	1.7233007205073905	2.0123836929903507	0.29200324238593695	0.5945775610845093	0.9579614234897165	1.2088018992951983	2.2140339276291057	1.0941445842895088	1.3944626659303103	2.0670100146489103	1.227237947518492	1.0	1.0	1.0	0.0	1.0	1.0	0.0	1.0	0.0	1.0	0.0	1.0	1.0	1.0	1.0	11.0	-55107.85942867308	0.0	0.0	76.0	-1355.0260471268705
126750000	-56913.54019460138	-1436.804298747678	-55476.7358958537	0.4597214610358115	2020.8800045663615	47.95220107478758	140.66667302919367	15.019030364725552	5.478663488751138	0.29184761581989926	0.18236345856023883	0.18950173471144868	0.33628719090840953	1.1512262285258201	0.8037735437420845	9.481278324544586E-4	0.7500440212666748	9.481278324544602E-4	0.750044021266675	0.65075679828481	0.82331600150849	0.9024236980003064	0.8573488487917326	2.5362046178379694	1.2540004190207659	0.1211164759242407	1.0895377429483566	0.39085187149289824	1.7231295810825655	0.659741074033268	0.6410324756180773	1.0349342985482175	2.647261669400003	1.1070695642036057	1.0	1.0	1.0	0.0	1.0	1.0	0.0	1.0	1.0	1.0	0.0	1.0	1.0	1.0	1.0	12.0	-55104.603158732425	0.0	0.0	79.0	-1369.4265793307397
126760000	-56911.930524274496	-1451.0157290944176	-55460.91479518008	0.47610155403902593	2020.8636244733582	48.06424073308729	121.79491081198569	14.365608081506384	4.963799507974319	0.29438823650295065	0.17940282545605726	0.19228891678592855	0.33392002125505976	1.062835131493687	0.7922593259723427	9.849197172026845E-4	0.9595738282755752	9.849197172026852E-4	0.9595738282755749	0.7367831018000891	0.5236757840051063	1.6344943089046915	1.2809455823385427	1.3378641526272423	2.244260881307606	0.6534154181424999	1.0553149986656667	0.467736022343432	2.579476202555855	0.43992826556797027	0.21375235118377534	1.366220578856814	2.8198346447401152	1.6073038514645797	1.0	1.0	1.0	0.0	1.0	1.0	0.0	1.0	1.0	1.0	0.0	1.0	1.0	1.0	1.0	12.0	-55093.962287737995	0.0	0.0	82.0	-1371.3060024228741
126770000	-56857.819869350074	-1428.3063941693154	-55429.513475180756	0.48491389398283763	2020.8548121334145	47.94880439467434	124.02418696649511	14.94638107335102	5.3485603650856675	0.2929235801368178	0.179114846150688	0.19175552755160824	0.33620604616088223	1.4024070338057189	0.790496184312722	9.570483980955748E-4	0.8052749220632747	9.57048398095578E-4	0.8052749220632753	0.7227841448306945	0.2273915043569999	0.5634483556573554	0.7803301002796712	1.0751413123647622	1.3613573351436496	0.7437056765603557	0.4617218483765158	0.9074268763746457	1.0846594520625676	0.17762186985366282	0.5925397159548489	0.8285437621213336	1.2389497560286502	0.455462968289927	1.0	1.0	1.0	0.0	1.0	1.0	0.0	1.0	1.0	1.0	1.0	1.0	1.0	1.0	1.0	13.0	-55053.0523775775	0.0	0.0	78.0	-1360.6780020372978
126780000	-56896.19686369089	-1419.7246342245523	-55476.472229466344	0.4676131168235906	2020.8721129105738	47.69127069447992	117.5250075381352	14.625908690710222	4.501007140920614	0.2883388440398329	0.17860951280387657	0.19230080052313903	0.34075084263314787	0.7290717711613252	0.6995144062325325	9.418584158034204E-4	0.8378982079270207	9.41858415803422E-4	0.8378982079270211	1.323407678289859	0.17320089048429949	0.3793981622724856	0.38008490585589383	1.0110836954853688	0.39984089079834584	2.193492933745078	0.6061495006416338	0.43439530958933587	2.2167025347595923	0.36286340461201716	0.685677683512289	1.011045526858125	0.9312494871225399	0.3046168320576211	1.0	0.0	1.0	0.0	1.0	1.0	0.0	1.0	1.0	1.0	1.0	1.0	1.0	1.0	1.0	12.0	-55098.244410474836	0.0	0.0	76.0	-1353.620497268848
126790000	-56863.42831804451	-1413.2143233410256	-55450.21399470349	0.5449147532070628	2020.7948112741904	47.56372794925426	112.62719909744978	14.672739588175595	5.065359683960315	0.29518333940138547	0.17689410392287264	0.19117610607169525	0.33674645060404296	0.6334201550051565	0.7060504022934941	9.849353788163931E-4	0.7478189109239612	9.849353788163918E-4	0.7478189109239601	0.24534374702176323	0.6437245602553444	0.23532696282067117	0.3256434509154272	1.6906966361241424	0.6452052093263142	3.0979924180798117	1.506858348459612	0.29804011896931626	0.5987001692911378	0.6887423702640438	1.641471543876329	0.795589082185633	1.5643599910124466	0.8267318015113143	1.0	1.0	1.0	0.0	1.0	1.0	0.0	1.0	1.0	1.0	1.0	1.0	1.0	1.0	1.0	13.0	-55074.72117824113	0.0	0.0	76.0	-1346.7926078588553
126800000	-56902.28101939938	-1443.9862840393587	-55458.29473536002	0.5224099970964241	2020.8173160303008	48.24891388692501	130.7928768710236	14.978983642880586	5.005983248778944	0.2938002139670899	0.17918068621623945	0.19399668261972342	0.33302241719694353	1.207868374686867	0.7866829661832132	9.328117913504265E-4	0.8805697940531764	9.328117913504231E-4	0.8805697940531728	0.6837047752827271	1.405798978012312	0.29363522235941864	0.04708394233478601	0.8248297141539922	0.7900389287413132	0.663230356600486	0.6126120453410339	0.2984549544739825	0.48932149780231265	0.27108554841200155	0.8773007030302606	0.38434081614817767	0.6272366296070281	0.5616770788148379	1.0	0.0	1.0	1.0	1.0	1.0	0.0	1.0	1.0	1.0	1.0	1.0	1.0	1.0	1.0	13.0	-55073.88477308898	0.0	0.0	83.0	-1375.261563391188
126810000	-56920.51277110207	-1454.2560332269748	-55466.2567378751	0.4766931115697953	2020.8630329158275	48.10535555851146	83.92657074933456	13.084208136729645	5.545626500296388	0.2888408953100606	0.18212222865961714	0.19269000696576588	0.33634686906455263	1.06930321922687	0.7791522245470067	9.389867908167853E-4	1.063753860278541	9.389867908167858E-4	1.06375386027854	0.921364357933335	1.0807525333324512	0.4199886282380733	1.5427719915450564	1.5957839482875138	1.9170010310583783	0.07457433857652443	1.124780305453662	1.3503158190270685	1.1001248048752443	0.45856604734163514	0.24490402284464863	1.3863117468573796	1.6688157364257055	0.6980030874444894	1.0	0.0	1.0	0.0	1.0	1.0	0.0	1.0	1.0	1.0	1.0	1.0	1.0	1.0	1.0	12.0	-55075.85652200574	0.0	0.0	83.0	-1373.0358655174332
126820000	-56932.603213819275	-1444.2963241566483	-55488.30688966263	0.5286192932124152	2020.811106734185	47.969304713069775	80.61033475794662	12.674371992788728	5.028499594877434	0.29741470909367534	0.1761003768805759	0.18857349581638103	0.33791141820936393	0.5210551540218424	0.6950312464321595	9.25676076890066E-4	0.8548875541982455	9.25676076890065E-4	0.854887554198246	1.023645458185466	0.2443929205539813	0.6944469358994587	2.7571533803027517	0.882237244008952	1.158915907376508	0.2848459341813731	1.310041576813944	0.4675254256540965	1.5670585111408495	0.3065867553220008	0.47328351426144316	0.8055719250967952	2.2723477370575855	0.8342263898723651	1.0	1.0	1.0	0.0	1.0	1.0	0.0	1.0	1.0	1.0	0.0	1.0	1.0	1.0	1.0	12.0	-55083.03757535047	0.0	0.0	87.0	-1375.1301103215635
126830000	-56953.80128908805	-1461.7062955552153	-55492.09499353283	0.5309644442995491	2020.8087615830977	48.63781546010531	74.17618054458045	12.491709514152877	5.036535482490081	0.2905339958296055	0.18086539245929334	0.19043441866482572	0.3381661930462716	0.5542263401554628	0.723928133701997	9.588257382207354E-4	0.6573794036083112	9.588257382207346E-4	0.6573794036083114	0.41822516748104877	0.6901135220429652	0.3334225776674289	0.5163308804240414	3.2746618013528455	1.3930948167686907	2.107349430020533	0.8802034378477166	0.7301320622249673	1.143347658439238	0.7783974863879123	0.5764701625789131	1.6509448999218839	2.3079875758684567	0.6048756899581761	1.0	0.0	1.0	1.0	1.0	1.0	0.0	1.0	1.0	1.0	1.0	1.0	1.0	1.0	1.0	13.0	-55104.33175770995	0.0	0.0	84.0	-1396.9604292797162
126840000	-56948.30963700437	-1473.7263871543735	-55474.583249849995	0.49064967120897074	2020.8490763561883	48.767289614542264	100.15566753468593	13.340378986678479	5.273725248492243	0.2907665837048079	0.17927726951203043	0.19043441866482572	0.3395217281183321	0.3793450636761295	0.6799149817881674	9.279129163272406E-4	0.7926901140675642	9.279129163272441E-4	0.7926901140675644	1.862022495600807	1.6600335976360658	0.23638531551161981	0.18351015633754172	3.016840405018771	1.8815079385281632	0.7158940124258811	1.2474175929651174	0.3686164707114002	1.5125287982014934	0.9748563692228442	1.1450646405253107	1.5130065306452143	3.3192319339268233	0.6313283967892054	1.0	1.0	1.0	1.0	1.0	1.0	0.0	1.0	1.0	1.0	1.0	1.0	1.0	1.0	1.0	14.0	-55083.349789977416	0.0	0.0	79.0	-1396.7541229248002
126850000	-56983.30118479393	-1489.9040483602087	-55493.39713643372	0.5180942446622354	2020.821631782735	49.8712026346359	96.20242227786649	12.919826760630222	5.79993695249469	0.287038673303379	0.17979165186668628	0.19025623016805562	0.3429134446618752	0.5318377741355278	0.6761822562692862	9.184086677760945E-4	0.7010758368414427	9.184086677760972E-4	0.7010758368414436	1.4693468986728144	0.4684223971264919	0.5772410806235307	1.3850838536673253	1.8060072098139017	2.007768439277953	0.9270687643783885	0.6674051935636126	0.2914937237286863	0.8141332219478609	2.0360286193605646	0.9437392035338389	1.8351604299248552	2.9331786165458467	0.6588257173498182	1.0	1.0	1.0	0.0	1.0	1.0	0.0	1.0	1.0	1.0	1.0	1.0	1.0	1.0	1.0	13.0	-55090.1056436552	0.0	0.0	85.0	-1420.310461655873
126860000	-56980.40671919352	-1487.841317940973	-55492.56540125254	0.6390723728740741	2020.7006536545232	50.34442217821627	93.82479869879535	12.791683407298601	5.4500124449973555	0.2895351853372451	0.17854217825980195	0.19328690109681163	0.33863573530613744	0.9954109022685022	0.7508770887213784	9.010245098212788E-4	0.7830441603102134	9.010245098212805E-4	0.7830441603102138	0.40438970185499684	0.7213175628967546	0.34665551451995463	0.3088224769699855	2.2945079272130378	1.0658971956615977	0.2179290169683033	1.0319751115902274	0.500622438506662	1.526495540765473	1.5109514158015682	0.8145155136014698	0.6099459013448729	2.74311539770481	1.180971828844643	1.0	0.0	1.0	0.0	1.0	1.0	0.0	1.0	0.0	1.0	1.0	1.0	1.0	1.0	1.0	11.0	-55087.84587702809	0.0	0.0	89.0	-1421.2302574551006
126870000	-56983.91146884535	-1483.9744740828098	-55499.93699476254	0.5091495551184666	2020.8305764722788	49.733900939134756	101.28701920195469	13.31395859206487	5.065442700341357	0.293083425880307	0.1785734247667014	0.1894038049053402	0.33893934444764756	0.798867275916887	0.7618824557660946	8.801721650241343E-4	0.7585279145686126	8.801721650241338E-4	0.7585279145686094	0.5748412468122779	0.4630577037212431	0.24932066937265535	1.7663492555014426	1.886127819972252	0.9748105642191577	0.32479509446561616	0.6702576502412663	0.4322218274696219	1.032239729238399	0.22922004392717263	0.33406040365815753	0.790828220657451	1.372191531802311	0.3977550091095997	1.0	0.0	1.0	0.0	1.0	1.0	0.0	1.0	1.0	1.0	1.0	1.0	1.0	1.0	1.0	12.0	-55101.48019568416	0.0	0.0	82.0	-1420.9535602107055
126880000	-57002.203789226565	-1486.2562412973032	-55515.94754792926	0.5297138184204446	2020.8100122089768	49.92513787562544	96.51453729734622	13.423656585524	4.737241332274508	0.2924727303059776	0.18209179511167597	0.18740694494089175	0.33802852964145097	0.5333139954109545	0.7103738422151612	8.708104365455475E-4	0.7784078787152462	8.708104365455467E-4	0.7784078787152456	1.081093669348604	0.6974649552746961	1.1394371882053866	0.6569870030754762	2.444051455474236	0.8844231643392012	3.1181687706250116	0.9760506444610073	0.5608919843902499	1.0667808723874719	0.5867749009210931	1.1627543597038552	0.7037238193114589	2.787354499026244	0.36834664200286577	1.0	0.0	1.0	0.0	1.0	1.0	0.0	1.0	1.0	1.0	1.0	1.0	1.0	1.0	1.0	12.0	-55109.61654139641	0.0	0.0	87.0	-1416.0210249564318
126890000	-56985.241199083044	-1514.4944521543016	-55470.746746928744	0.5014036004388985	2020.8383224269585	50.735764656715666	92.40338757774914	12.884102292754644	5.8564945235198085	0.2906887497491164	0.18136984797995326	0.18968156372725423	0.3382598385436724	0.39985249900578246	0.7132019250286272	9.220435140087747E-4	0.8454750086983187	9.220435140087747E-4	0.8454750086983169	1.3515098133512344	0.4437351778356472	0.5196230554724117	0.720984757161653	2.026349568025714	1.7469004433155573	0.9290321838794201	0.9887564717150367	0.10008442593861416	0.835847802748443	0.686858735781742	1.0671789850402877	0.8855896581233573	1.1988304983332496	0.5724596556966862	1.0	0.0	1.0	0.0	1.0	1.0	0.0	1.0	1.0	1.0	1.0	1.0	1.0	1.0	1.0	12.0	-55051.537604637444	0.0	0.0	88.0	-1444.3667861514284
126900000	-56967.98867810917	-1522.9073299077904	-55445.08134820138	0.5081386018473072	2020.83158742555	50.95903051148494	102.42796262938396	13.183680678353129	5.115632359577313	0.2917866226459122	0.18089000583576237	0.19113895660826852	0.3361844149100532	0.5400707897859479	0.7195396961680974	9.112486346550227E-4	0.8515107776717667	9.112486346550212E-4	0.8515107776717674	0.9731930123128714	0.4328214057609097	1.9131368113041527	0.3774878587153489	2.7765670250417593	1.1381622315650952	1.0588660635743699	0.7327649734415995	1.3100335043108067	1.2022634731261872	0.3066890001121409	1.3535913711948895	1.5127750616700002	2.3137777707783584	0.9726826960871944	1.0	1.0	1.0	0.0	1.0	1.0	0.0	1.0	1.0	1.0	1.0	1.0	1.0	1.0	1.0	13.0	-55044.27869542273	0.0	0.0	80.0	-1445.3443418819031
126910000	-56998.71807926597	-1538.056113886257	-55460.66196537972	0.5098850345567558	2020.8298409928407	51.75487709765375	102.07787126796008	12.99256597919904	4.769852058046334	0.2931712252373253	0.17999346361949917	0.19257168127549526	0.3342636298676765	1.1483247411931818	0.8030932219125403	8.33181729276071E-4	0.9118662559754935	8.331817292760685E-4	0.9118662559754916	0.7077635252801526	0.28325840784250517	0.22162137574222315	1.4818428078669352	1.1792257940094502	0.7272016552985259	0.44282569987293685	0.6277571109019978	0.13830122777670653	1.0502423085521364	0.1333560180353787	0.7369442521345262	0.6289922141203359	1.162792089279459	0.3974011229360974	1.0	1.0	1.0	0.0	1.0	1.0	0.0	1.0	1.0	1.0	1.0	1.0	1.0	1.0	1.0	13.0	-55060.54232639752	0.0	0.0	97.0	-1464.0061246659936
126920000	-57007.96751445605	-1555.696344105337	-55452.271170350716	0.5521955059045953	2020.7875305214927	51.86856124380105	90.99217436785966	12.386203455598935	4.83959568406864	0.292243216112231	0.1771482534116899	0.19432181371782573	0.33628671675824956	1.4526598777265824	0.8023239061037554	8.708250274801526E-4	0.9238113087372013	8.708250274801532E-4	0.923811308737201	0.9133567878672274	0.16344465792551652	0.8553501774587622	0.08625130281371811	1.7975774610063682	2.141908315158463	2.691233944052825	1.6542253997083054	0.2679329796661636	1.035545822170226	0.18942189607882287	1.0792246419209839	1.1019360859495868	2.6138934720045883	1.2721163452326225	1.0	1.0	1.0	0.0	1.0	1.0	0.0	1.0	1.0	1.0	0.0	1.0	1.0	1.0	1.0	12.0	-55063.62224902352	0.0	0.0	86.0	-1474.91231655248
126930000	-57043.83289861048	-1564.3821694768337	-55479.45072913365	0.5731465947625576	2020.7665794326347	52.387301968242205	65.82364116040272	11.107273978914368	5.606613364906939	0.28894840076165584	0.17881858840486853	0.1921952700601183	0.34003774077335347	0.8200023867313351	0.7537947407444057	9.146922062499685E-4	0.8939777316940074	9.146922062499688E-4	0.8939777316940091	0.7775608973488094	0.9357665631678677	0.9514016155743488	0.34143482421763616	1.437521272552952	1.0061325922726534	2.944334839213527	0.9209502233333341	0.8081199442265254	0.5459128645146942	0.5452509485033827	0.9726895988979094	1.0946773070663882	1.509548674027237	0.9385378252340341	1.0	0.0	1.0	0.0	1.0	1.0	0.0	1.0	1.0	1.0	0.0	1.0	1.0	1.0	1.0	11.0	-55065.367600312304	0.0	0.0	94.0	-1490.542761826028
126940000	-56993.2420761323	-1531.5448913189373	-55461.69718481336	0.5813105003878514	2020.7584155270094	50.97221797298774	74.08967210849063	11.810087420331342	5.403397289249621	0.29064372557022305	0.18287766038405395	0.18887788922210808	0.3376007248236111	1.4977189881222586	0.7931177938402515	8.880765206594064E-4	0.8399087646650372	8.88076520659408E-4	0.8399087646650386	1.070466449188769	2.780419217981497	0.11026957089043339	0.7042271078821648	1.6644248083678472	0.9365736362629795	0.1632651710241027	1.18991235378233	4.494848665076807	0.7670159816167851	0.5471425753263124	0.4340220819560641	1.2779534501948113	2.531224110545162	0.5276165761852982	1.0	0.0	1.0	1.0	1.0	1.0	1.0	1.0	0.0	1.0	1.0	1.0	1.0	1.0	1.0	13.0	-55057.24468837014	0.0	0.0	88.0	-1452.0889650859626
126950000	-56983.14136242586	-1525.3530061603217	-55457.78835626553	0.5197962430689634	2020.8199297843285	50.96143140255033	78.18038822611105	12.157237831122385	5.065287805867214	0.2927576665165117	0.18125040651425908	0.19177249261261586	0.33421943435660956	1.0809487183815352	0.7803211148603436	8.758907434266738E-4	0.7997953880967462	8.758907434266751E-4	0.7997953880967467	1.2076625178662201	1.1496143969816972	0.6556666084489007	1.2962252419345677	1.3510059392274638	0.7170979486946529	0.6491385150241248	0.7621755246876153	0.4665407722128317	0.9631030985676289	0.5098800760536512	0.6864141554205566	0.8379778386763319	1.6148851309832206	1.2775839922598449	1.0	0.0	1.0	1.0	1.0	1.0	0.0	1.0	1.0	1.0	0.0	1.0	1.0	1.0	1.0	12.0	-55064.52605307245	0.0	0.0	80.0	-1456.3431211543389
126960000	-56977.14492505682	-1536.6502382323472	-55440.49468682447	0.5626530895592579	2020.777072937838	51.760396382554596	95.04851245884329	12.76386501099037	5.460457876446984	0.28986667249671605	0.1791752369452379	0.1933698460552295	0.3375882445028128	0.6924777546984923	0.7526518408821908	9.187626511027915E-4	0.7808767682673815	9.187626511027898E-4	0.7808767682673794	1.2751148672453854	0.8229795651087773	1.6284510679401591	0.26513893835329727	1.7657035151973313	1.4443628785918372	2.3381129979424458	1.6394826698955935	0.021687383819343514	2.641083576760755	1.060272072702354	0.642777427838479	1.0436373249673252	3.05416067627467	1.3043998190262833	1.0	1.0	1.0	1.0	1.0	1.0	0.0	1.0	0.0	1.0	0.0	1.0	1.0	1.0	1.0	12.0	-55052.45547915161	0.0	0.0	86.0	-1461.6665896809814
126970000	-57001.94252990984	-1534.6103931937437	-55467.33213671609	0.493324194529644	2020.8464018328677	51.88754350692967	114.95519998889014	13.527040678615105	4.6416190288143655	0.29403612182261846	0.1828930310106412	0.18847406163713476	0.3345967855296018	0.9776136116466965	0.7688401729907607	8.621008537567729E-4	0.82923970484214	8.621008537567734E-4	0.8292397048421423	2.192275652231076	0.19588891939487585	0.7918952200246393	0.33547419153737124	1.9582551858022432	1.1172089580442066	2.0651831919465065	1.3537139694516556	1.5113307109158403	1.0475341501986217	1.5104066932692384	0.3215885108416525	0.5400507877893974	2.8034132521047694	0.6267006469220342	1.0	0.0	1.0	0.0	1.0	1.0	0.0	1.0	0.0	1.0	0.0	1.0	1.0	1.0	1.0	10.0	-55063.7663066492	0.0	0.0	94.0	-1463.4948391918617
126980000	-56977.00854484415	-1553.0949785185805	-55423.91356632557	0.5194977229151906	2020.820228304482	52.176983288211545	136.9416038476876	14.439185159196205	5.330779416682087	0.29025106911488247	0.17938586107524046	0.19191379503485026	0.33844927477502307	1.081646872530948	0.7650216515037159	9.025528538066474E-4	0.7522329712078828	9.025528538066473E-4	0.7522329712078806	0.8029783379291352	0.37142353356840807	1.5910989771361677	0.2585032907022027	1.104699294706855	1.286465876283479	0.23490635400864873	1.3400547081694432	3.6478688044966248	1.2534414613796334	0.8590865842800915	0.572620128479062	0.9503130081664737	1.6930606712978093	0.48382111017648105	1.0	1.0	1.0	0.0	1.0	1.0	0.0	1.0	0.0	1.0	0.0	1.0	1.0	1.0	1.0	11.0	-55035.60742525271	0.0	0.0	85.0	-1484.9870348073568
126990000	-56935.74671155993	-1533.0726781031406	-55402.67403345679	0.5070581178063411	2020.832667909591	51.349390955197975	125.21390767951951	13.875250070305173	5.582933153342149	0.2941337689433804	0.17995122901262395	0.1898110925636666	0.3361039094803252	0.9660928309027776	0.7930205283680195	8.815654181491045E-4	0.8784489190990916	8.815654181491047E-4	0.8784489190990911	0.9473578527147926	3.5123949640955487	0.6513293039368641	0.5460558041915832	1.1549923409009042	1.592180256522796	0.6695780654355096	1.3761928941847832	2.749638251291539	0.9862769902445031	1.7821547282710861	1.1784568672981852	0.7156584031148275	2.5904504195074867	0.3464477271302182	1.0	0.0	1.0	1.0	1.0	1.0	0.0	1.0	0.0	1.0	0.0	1.0	1.0	1.0	1.0	11.0	-55020.200786868	0.0	0.0	87.0	-1454.9312487176219
127000000	-56990.39140153771	-1538.6885487374866	-55451.70285280022	0.5279588639218222	2020.8117671634755	51.76347166863801	130.06709055437278	13.945980901717004	4.927196602521922	0.2987281287723093	0.17616194105318453	0.19074330862396344	0.3343666215505388	0.8828863369189217	0.7687821051606145	8.458335739740452E-4	0.9242728311097929	8.458335739740441E-4	0.9242728311097922	1.8303020785279003	1.6679880169255867	0.8606872930642006	0.3965044909807207	0.9169686770476183	0.6134881805830309	3.358634896974276	0.40538731678542334	0.2805185209592386	1.2988485283470677	0.39891566277768536	0.9957399974175742	0.9047814575292982	1.5632643167497364	0.3344115724791839	1.0	0.0	1.0	0.0	1.0	1.0	0.0	1.0	0.0	1.0	0.0	1.0	1.0	1.0	1.0	10.0	-55050.28619459035	0.0	0.0	94.0	-1465.2261319229876
127010000	-57004.46179370912	-1531.9415021573313	-55472.52029155179	0.5462169749846251	2020.7935090524127	51.84593246829491	127.14865625136146	13.746959741758422	5.335303025229	0.2935230786780935	0.17968426658109876	0.1957446509408786	0.33104800379992516	1.2885570558864674	0.8085536184177959	8.477743860058102E-4	0.846296127777053	8.477743860058092E-4	0.8462961277770519	0.4508651475172321	0.25369004837890297	0.6198358127009767	0.13282616225274796	0.791066560943923	0.6334668288405032	2.2418240110812366	0.5689166948497373	2.3694350639468573	0.1611478775971187	0.5312856377036659	0.29204493852452307	0.6622513332108101	0.9783523710503822	0.4260829822224509	1.0	1.0	1.0	0.0	1.0	1.0	0.0	1.0	0.0	1.0	0.0	1.0	1.0	1.0	1.0	11.0	-55073.42319579777	0.0	0.0	87.0	-1464.1470357571884
127020000	-56989.8867434757	-1525.229680376198	-55464.6570630995	0.494739255399	2020.8449867719983	51.01546786400194	107.35437448844044	13.471522169209274	4.970698308416135	0.2913088425479397	0.1801800563176525	0.19198626384137135	0.3365248372930325	0.9741470221304619	0.7536042068227379	8.554867117867611E-4	0.986021540953909	8.55486711786761E-4	0.9860215409539077	0.7769952390961447	0.11493885854550594	0.3936201573587616	1.6568294783075008	0.9718992007199625	1.7897059169323173	2.7484792719480424	1.5983296140374188	0.42028284213698835	0.7732911016694941	1.1281983337794745	0.6012689427580459	0.764562097946028	1.4489369865124466	0.7055686336137391	1.0	0.0	1.0	0.0	1.0	1.0	0.0	1.0	0.0	1.0	0.0	1.0	1.0	1.0	1.0	10.0	-55078.01017092922	0.0	0.0	83.0	-1449.2043822650119
127030000	-56991.76525691149	-1495.0102175492063	-55496.75503936228	0.5033391400196189	2020.8363868873778	50.679835384898084	155.6387464316118	15.176506094520903	5.285159304864932	0.292372124638047	0.1761566146187552	0.19403154561920732	0.33743971512398657	0.4846772384403773	0.7249130821998284	9.078382615701945E-4	0.7438658367935432	9.078382615701951E-4	0.7438658367935445	0.35372965168829124	0.2627869345078243	0.35860872126655435	1.5077568125135554	0.39337450077988095	0.26997106494271783	1.162666212485591	0.34973348398077186	3.8135317283249104	0.1336756815726703	0.4706089805477765	0.18729531684607162	0.17094976035916556	0.6880049195477435	0.05355222866495944	1.0	0.0	0.0	0.0	1.0	1.0	0.0	1.0	0.0	1.0	0.0	1.0	1.0	1.0	1.0	9.0	-55086.98441046995	0.0	0.0	92.0	-1439.9227369836576
127040000	-56972.25208219303	-1502.4372448383458	-55469.81483735469	0.49895886435464115	2020.8407671630428	50.41433109881229	113.87887056491752	13.827393011940789	5.4636100377210655	0.2880621268819085	0.17964039547643895	0.1946500610032226	0.337647416638426	1.3907172970060517	0.8070824885089907	9.182400463371656E-4	0.8820264801483676	9.182400463371642E-4	0.8820264801483693	0.47042894630364845	0.14503599385039356	0.25186756413393807	2.5606737323029884	0.9259960789206246	1.0613560218602576	0.4375877650607871	0.7617035710520218	2.2577763337960377	0.42755382634636857	1.1578331112140936	0.8996754635101007	0.953470823335971	1.2360855193018014	1.758908839109761	1.0	1.0	1.0	0.0	1.0	1.0	0.0	1.0	0.0	1.0	0.0	1.0	1.0	1.0	0.0	10.0	-55067.14921857797	0.0	0.0	93.0	-1431.8546445717802
127050000	-56964.423127441645	-1501.370739370568	-55463.052388071075	0.5061770325897242	2020.8335489948076	50.333338041278985	82.9816957989592	12.665948484903762	5.582609503797749	0.2907976906848183	0.1817294047624464	0.19227429562686457	0.33519860892586684	0.4789382796241966	0.6850199241665978	9.33023295694064E-4	0.8533037738595168	9.330232956940642E-4	0.8533037738595185	0.4646164014048555	0.2716533387881626	0.25446236693040547	1.306902829246274	0.9403138038731756	1.2215615510228892	2.066146906794641	1.2987120216959878	2.190752400848274	0.8088210432542147	0.0748469008026344	0.7688505024983161	0.8446362152818019	0.9080394470153161	1.4405797893333119	1.0	1.0	1.0	0.0	1.0	1.0	0.0	1.0	0.0	1.0	0.0	1.0	1.0	1.0	1.0	11.0	-55073.473424491654	0.0	0.0	85.0	-1432.7281876524523
127060000	-56966.46970016256	-1517.0694955023205	-55449.40020466024	0.5465464731013442	2020.7931795542959	50.91085086073818	120.96289330673186	13.853639785424821	4.793030080027814	0.2920383765495537	0.18097683141484208	0.19294531290742947	0.3340394791281708	0.8613004159397675	0.7665507257828384	9.007966229243904E-4	1.069932216938839	9.007966229243893E-4	1.0699322169388403	0.7651393190802381	0.6598350642211207	1.1636479739643026	0.2291009814317809	1.5426227027754116	3.4539308802982527	0.3569745277875813	2.1668260726053945	0.46744967667189236	0.9182753758233217	0.8612064090906436	1.7448086694618796	1.714737542353158	2.8283148598974934	1.0975745037584022	1.0	1.0	1.0	0.0	1.0	1.0	1.0	1.0	1.0	1.0	0.0	1.0	1.0	1.0	1.0	13.0	-55070.05557856553	0.0	0.0	80.0	-1425.9918943849707
127070000	-56948.06034692871	-1479.5923914536222	-55468.467955475084	0.5461568746430734	2020.7935691527543	50.335029457420795	145.40450877352166	14.870292938804512	5.1601738406808835	0.29168133699738497	0.178527735778271	0.19149515390491464	0.33829577331942545	0.5631119827876035	0.7140653153895803	8.64060070782899E-4	0.7850016156609164	8.64060070782896E-4	0.7850016156609158	0.19898237750861564	0.20145436662377075	0.32855122073299897	0.2743438802719703	1.2541808449305165	1.258540307633443	0.2365043738741298	1.264750114357539	0.2425495988412316	1.2175462936928454	0.3399479159154292	1.5787538280243343	0.5335994573340515	1.2459797203545637	0.9935206589547643	1.0	1.0	1.0	1.0	1.0	1.0	0.0	1.0	0.0	1.0	0.0	1.0	1.0	1.0	1.0	12.0	-55087.985364104214	0.0	0.0	82.0	-1415.1690424205267
127080000	-56916.91061119195	-1463.4118929968142	-55453.49871819513	0.4796009841407034	2020.8601250432566	50.192654401320766	180.96230618760583	16.017093027173505	5.142764231038366	0.2928243927619027	0.17570373911962806	0.19662876801085186	0.3348431001076134	0.505004800702767	0.7077982781322065	9.00627927075045E-4	0.8959280210911328	9.006279270750448E-4	0.8959280210911311	0.5555905220685554	0.18451692064764627	0.14697536545142414	0.34889289031830617	0.9862711278482573	0.5050678709262147	0.6645941936914153	0.8947310469253051	0.02942177136324545	0.9999958739922467	3.643831362611423	0.613094120342901	0.7263268697366887	0.892112803836365	0.2720042439659973	1.0	1.0	1.0	0.0	1.0	1.0	0.0	1.0	0.0	1.0	0.0	1.0	1.0	1.0	1.0	11.0	-55076.35681810697	0.0	0.0	84.0	-1395.3740549304687
127090000	-56898.962445461395	-1461.2316376409183	-55437.73080782047	0.5490699685738256	2020.7906560588235	49.78702155682099	185.0433317447406	15.787539337597632	5.255829239478141	0.2960705675843532	0.17860979225687323	0.18758158715328713	0.33773805300548243	0.7030406982645007	0.7573502909311245	9.533268186848707E-4	0.7541370350736313	9.53326818684871E-4	0.7541370350736311	0.19480432875639972	0.35018386673310276	0.07300646182211848	0.11185496847923519	1.0090228144679063	0.3273566969457754	0.7656448134567788	0.7668478849185237	0.22829772492062256	0.8933920705594209	1.364073974790768	0.3497317884352675	0.9841453952011615	1.3274268420471216	0.15942935734301877	1.0	1.0	1.0	0.0	1.0	1.0	0.0	1.0	1.0	1.0	0.0	1.0	1.0	1.0	1.0	12.0	-55056.08778186268	0.0	0.0	82.0	-1400.4975890238472
127100000	-56951.48913478058	-1482.4310694925273	-55469.05806528805	0.5340891593372528	2020.80563686806	50.218198714655195	130.28096012514797	14.642737278389076	5.717984044521653	0.28946946499694404	0.17839220642387651	0.19369133159480417	0.33844699698437125	0.5745078111349953	0.7153651313935139	8.912780539745078E-4	0.8483267356525234	8.912780539745071E-4	0.8483267356525223	1.4501783789225597	0.32163554991741505	0.705344624418641	0.6736595311616037	1.4176253191863792	0.8637270822437764	0.14391568184853978	2.1139533292662303	0.5427581804389686	1.7653122514998354	0.5423692086624433	0.910010970871418	1.4543885494655864	3.167614592573522	1.4971444153841347	1.0	1.0	1.0	0.0	1.0	1.0	0.0	1.0	1.0	1.0	0.0	1.0	1.0	1.0	1.0	12.0	-55080.034622148654	0.0	0.0	86.0	-1408.4201596380324
127110000	-56905.4357365863	-1476.7104128138405	-55428.725323772465	0.573969618304884	2020.7657564090925	49.16942792300147	103.7390966639989	13.710643062420434	4.414714395346044	0.29305990196316856	0.18154844571592244	0.18977883644437746	0.3356128158765276	1.1912547255003396	0.7949005376084173	9.309945278207263E-4	0.9730452142230572	9.309945278207262E-4	0.9730452142230581	0.76136256787435	0.6228370355091145	0.687661123281221	0.3472939130305725	1.5292121782606416	0.8094682414085637	0.35532822273651354	0.9922386308799035	0.6007322851079657	0.8655411076033118	0.0805778664871552	0.5901101569594657	1.1063540964436764	1.5115134322187238	0.7848595702312532	1.0	1.0	1.0	0.0	1.0	1.0	1.0	1.0	0.0	1.0	0.0	1.0	1.0	1.0	1.0	12.0	-55060.58034701565	0.0	0.0	80.0	-1402.666288271084
127120000	-56904.063124135195	-1445.6024401367338	-55458.46068399846	0.5067408603541284	2020.8329851670433	48.03638947131614	93.8957296680204	13.509056640589433	5.0614613994752675	0.28844074441356593	0.18258766594152417	0.19352209819272725	0.3354494914521786	1.7370925102073895	0.8045537104020957	9.56577488133319E-4	0.8557383881011593	9.565774881333193E-4	0.8557383881011593	1.0432072665467895	0.29220844427390935	0.6403626955909083	0.8489412648576055	1.4858370279684723	0.6952062097745338	0.4314158040864504	1.3850737820748595	0.5936900178668356	0.9795187868962273	0.061793874660065716	1.0264987662614669	1.104277412941848	1.2504943020634804	0.09117462863249673	1.0	0.0	1.0	0.0	1.0	1.0	0.0	1.0	1.0	1.0	0.0	1.0	1.0	1.0	1.0	11.0	-55077.46559763782	0.0	0.0	79.0	-1379.2011101588632
127130000	-56939.33915873979	-1431.294348802876	-55508.04480993692	0.4966349443664843	2020.843091083031	47.58206675602886	82.22248362845257	13.370204152793857	5.468106129384191	0.29527620727865533	0.17775504935133557	0.18798304268772284	0.33898570068228223	0.6869625324306646	0.7216161587527296	9.377890233532748E-4	0.7838433168264547	9.377890233532759E-4	0.7838433168264545	1.6918818864583	1.0604677090811299	1.2007969036085175	0.33969902854877415	2.376845002241155	1.8560518940318664	0.3609446359141704	1.5053907338774883	1.2696514482785832	1.3613933542615637	0.570168162974825	0.2094058395502606	2.5784325027150277	2.1302359603815146	0.43426998600486266	1.0	1.0	1.0	0.0	1.0	1.0	0.0	1.0	1.0	1.0	0.0	1.0	1.0	1.0	1.0	12.0	-55122.09552711245	0.0	0.0	79.0	-1361.5379559545245
127140000	-56912.18947784658	-1433.8234753770391	-55478.36600246954	0.5175136720783454	2020.822212355319	48.082098149805525	122.81755149222154	14.415232963921232	5.279043737094676	0.29266703018111984	0.1796606125904125	0.19179663452564497	0.33587572270281874	0.9414351849944868	0.7755923180312428	9.156793212679343E-4	0.7647724966070828	9.156793212679338E-4	0.7647724966070828	0.3645260513519597	0.6566340073525831	0.5559516498367773	0.44532612650645464	1.7077896769045955	0.4028988704274227	1.2979940624120996	0.45251948798331865	0.8278336039999808	1.421932184972773	0.6167917952028787	0.6997816373822661	1.1761403730369495	1.4739289789539893	0.22276343362400075	1.0	1.0	1.0	1.0	1.0	1.0	0.0	1.0	1.0	1.0	1.0	1.0	1.0	1.0	1.0	14.0	-55091.96257881142	0.0	0.0	76.0	-1365.352639130924
127150000	-56914.05002795237	-1446.3129845772796	-55467.73704337509	0.5188394507414011	2020.820886576656	47.857246640120096	75.47234231092747	12.961610933267883	5.799462260817234	0.29009446661650395	0.1795137045106975	0.1929292828876736	0.33746254598512093	0.5369615677899411	0.7166829146175662	9.560052124831534E-4	0.9522111979688545	9.560052124831517E-4	0.9522111979688526	0.20046654656016302	0.3768541787331896	0.6200900860926013	0.4441852598703799	1.5994101922316672	0.9616118091603255	2.113758624753912	0.3042713544686105	0.9502472315440247	0.9570753528613948	0.7960138499621792	0.9384388597465874	1.6917938081667654	1.658588874142871	0.2922871009020618	1.0	1.0	1.0	1.0	1.0	1.0	0.0	1.0	1.0	1.0	1.0	1.0	1.0	1.0	1.0	14.0	-55081.04677103532	0.0	0.0	80.0	-1368.5232079836676
127160000	-56916.95555057063	-1438.3020094896206	-55478.65354108101	0.5467893950830454	2020.7929366323142	47.80412396726364	92.06193233977844	13.59746408345387	5.205429303250344	0.2882084691757762	0.17683241098260064	0.19554977070743962	0.3394093491341796	1.5302412644418342	0.805746736791298	9.584445678579358E-4	0.9062346651252098	9.584445678579355E-4	0.9062346651252076	0.4406710971082289	0.37620567681951944	0.7447880963613159	0.13797857787232148	1.7954125327810744	0.873717850817554	0.27123488111635297	0.4659041049940856	0.7907413396277904	0.8757773339767196	0.5760873627115968	0.5060705878782137	0.9544504147276544	1.7482954646937123	0.951416017983185	1.0	1.0	1.0	1.0	1.0	1.0	0.0	1.0	1.0	1.0	1.0	1.0	1.0	1.0	1.0	14.0	-55086.104156686546	0.0	0.0	82.0	-1363.1463358193364
127170000	-56923.72969069907	-1432.6162600479647	-55491.1134306511	0.5216984096389815	2020.8180276177584	47.65792242098369	100.60156185443597	13.921387741548072	4.843471320470017	0.2962482983927548	0.18012561023534845	0.1930518525213649	0.3305742388505279	1.4341287621202192	0.7926290590147544	9.331719149847838E-4	0.8283723593647998	9.331719149847836E-4	0.828372359364801	0.6412677767857121	0.04658254730755353	0.9451596776195001	0.2984347907176687	1.9524592963349148	1.141470313625387	0.4098706254122588	0.7951265160117921	0.2990268265130217	1.6475537351272074	0.40277870074431316	0.4309150515674687	1.0524066925908862	1.3125942144722198	0.4692284575097167	1.0	1.0	1.0	1.0	1.0	1.0	0.0	1.0	1.0	1.0	1.0	1.0	1.0	1.0	1.0	14.0	-55094.97869322341	0.0	0.0	82.0	-1361.2117528492286
127180000	-56891.751165750495	-1426.8672375254573	-55464.88392822504	0.513453600426385	2020.826272426971	47.618415977409335	107.90334896652736	14.314369159972085	5.445799681038842	0.29642998284780175	0.178972576755006	0.18727780093207927	0.337319639465109	0.8701176114752532	0.7684382359495232	9.647246836590838E-4	0.9958051769088984	9.647246836590847E-4	0.9958051769088979	0.4227302423410724	0.34810101716976044	0.5115196535115172	0.1729320738817488	1.6792986117503175	1.2778698701011588	0.44989693511407697	0.9794856782992447	0.4072242793020498	1.1189915973743054	0.23698257625560035	0.5154953950827378	0.7605587415664555	0.5040718316325488	0.6762503820861467	1.0	1.0	1.0	1.0	1.0	1.0	0.0	1.0	0.0	1.0	0.0	1.0	1.0	1.0	1.0	12.0	-55074.59583875023	0.0	0.0	87.0	-1355.1123532409997
127190000	-56903.68142886481	-1431.8900709353723	-55471.79135792944	0.5514904998971899	2020.7882355275	48.040663935265584	129.5966502275611	14.929180322351645	5.28548566821446	0.2972407189959214	0.18220569587538774	0.1863060055105035	0.33424757961818335	1.0394525116171727	0.7911587952786869	9.408539485954436E-4	0.8355626373932787	9.408539485954446E-4	0.83556263739328	0.4783114299838285	0.4057364596882784	0.8232955307827182	0.34949790140185905	1.4058849728678124	1.2443759192002424	1.6938230235625118	0.9147800158063195	0.5168777348986167	1.5361509246078606	0.43972542763862327	0.560096071682736	1.202007983810603	1.0722809406725293	0.6157501805924127	1.0	1.0	1.0	1.0	1.0	1.0	0.0	1.0	1.0	1.0	1.0	1.0	1.0	1.0	1.0	14.0	-55082.58555618778	0.0	0.0	82.0	-1358.8130007805219
127200000	-56894.96968298657	-1434.8260570585853	-55460.14362592799	0.44320361499712324	2020.8965224124001	47.50478505162685	121.64903616767145	14.817443094737659	5.20385376777612	0.2944701916883606	0.17806214031106515	0.19008900212562094	0.3373786658749494	0.6624277982686202	0.7540458041388962	9.709513947467842E-4	0.7624077632561248	9.709513947467864E-4	0.7624077632561259	0.5763033590796494	2.0545894547449652	0.8736182429707283	1.736404317161041	2.1621361874589895	0.7918453434180764	0.9596557157042188	0.9542256893696149	0.33201856781384625	0.706890281785482	0.26879650883369044	1.412856404500054	0.8439925361184212	0.9191764502194746	0.5503049523785766	1.0	0.0	1.0	0.0	1.0	1.0	0.0	1.0	1.0	1.0	1.0	1.0	1.0	1.0	1.0	12.0	-55065.29306347831	0.0	0.0	80.0	-1369.6781947625434
127210000	-56867.96707682914	-1429.5536802107868	-55438.41339661835	0.4606590984762939	2020.879066928921	47.52456891502378	102.48781501175918	14.128181175384052	5.15693257445374	0.29319420360730253	0.17883374114295947	0.19420525760040894	0.33376679764932515	0.8493772673037024	0.7599498819290131	9.95581942838325E-4	0.7643677531604369	9.955819428383238E-4	0.7643677531604364	0.4463143305506355	0.3080709132524929	0.6249852162061075	1.9068471117922046	1.4569950816309822	0.48692018058799275	1.3883833660407954	0.3051993502686071	0.2791451562977181	1.299918823368192	0.13400165350472018	0.29745898116708647	1.3256562529179037	1.1803857243090916	0.3591356086120302	1.0	1.0	1.0	0.0	1.0	1.0	0.0	1.0	1.0	1.0	1.0	1.0	1.0	1.0	1.0	13.0	-55065.56976483926	0.0	0.0	74.0	-1365.0111387370248
127220000	-56900.461683803325	-1458.0797458810764	-55442.38193792225	0.4613330732852161	2020.878392954112	48.21653636320989	125.07406038154308	14.796094690013852	5.700782173369576	0.2902657932524816	0.18216749063921522	0.18931407271191203	0.3382526433963872	1.5920620121598417	0.7928255338654716	9.024492335436761E-4	0.8721913324837023	9.024492335436781E-4	0.8721913324837042	0.7112985220065078	0.4252802685845849	0.3969569473181418	0.3685994868941608	2.7976718999871104	1.0432494986314966	0.16418918037966537	0.7948384637774696	0.7390873438986735	1.7249323274195087	1.3724115733657447	1.070857990109818	1.070365988121631	1.2330365508577616	0.5176268669265874	1.0	1.0	1.0	0.0	1.0	1.0	0.0	1.0	1.0	1.0	1.0	1.0	1.0	1.0	1.0	13.0	-55057.36857924274	0.0	0.0	79.0	-1383.2838918380678
127230000	-56929.429657932786	-1452.7073435696723	-55476.72231436311	0.4540522006325171	2020.8856738267648	48.61139705223268	157.35621450785757	15.603425040140797	4.847216459798347	0.2934872638445171	0.18032320428587764	0.19429550166704657	0.33189403020255476	0.7500980745002921	0.7671613131484414	8.964032910842854E-4	0.8473985692511287	8.964032910842873E-4	0.8473985692511276	1.159068003864663	0.47750999959230434	0.7410832759925355	0.8679722989905247	3.1959334413212246	1.6727850727271951	0.11274867669588795	0.5612482660312995	0.5753368928017173	1.284244240514964	0.3153516683605533	0.3894360041730364	1.311652956059695	1.5205500247248223	2.0663062859794725	1.0	1.0	1.0	0.0	1.0	1.0	0.0	1.0	0.0	1.0	0.0	1.0	1.0	1.0	1.0	11.0	-55081.164083574	0.0	0.0	86.0	-1383.405265012977
127240000	-56951.00627281601	-1431.2894442098036	-55519.71682860621	0.45201103503462386	2020.8877149923626	48.03239175684353	120.82000231055781	14.537212913162282	4.680308935023137	0.2870027796067439	0.18057319853939832	0.1902842630807734	0.3421397587730805	0.6366311880087587	0.7430299811452242	9.190870376669943E-4	0.8265614251063453	9.190870376669925E-4	0.8265614251063447	0.9164918146375757	0.8540084196117816	0.5045185895764398	0.16518643892439183	2.1740831885619514	0.9745217661290013	0.4143664703725571	1.051916185590919	0.09902526693981101	0.9188398145393948	1.422954959474544	0.7410429351147705	1.2626445443627168	1.6718686970138865	0.1643810401159281	1.0	1.0	1.0	0.0	1.0	1.0	0.0	1.0	1.0	1.0	0.0	1.0	1.0	1.0	1.0	12.0	-55100.49157519417	0.0	0.0	86.0	-1364.6377079471497
127250000	-56918.63135628345	-1441.3782054179485	-55477.2531508655	0.4864762913430044	2020.8532497360543	48.11618570579	128.8793834264212	14.799003088547789	4.581246761097523	0.2933592632693555	0.18030980345693404	0.1907344156208809	0.3355965176528256	0.5351612035933947	0.7430156987530118	9.104389022337816E-4	0.8006308167601965	9.104389022337811E-4	0.8006308167601939	0.6442545748541756	1.49600569106213	1.1425501432000666	0.03372500140396677	2.5735047212654374	1.6788590087130646	0.37036082672221987	1.1758318314905627	0.390960439827925	1.8177056760227597	0.27940702729588646	0.7932872265669488	1.073434194344873	0.8427851079870905	0.5323521784698942	1.0	1.0	1.0	0.0	1.0	1.0	0.0	1.0	1.0	1.0	1.0	1.0	1.0	1.0	1.0	13.0	-55072.27574559775	0.0	0.0	81.0	-1372.1310038639422
127260000	-56902.198348379636	-1441.5857571541187	-55460.612591225516	0.5020690650826124	2020.8376569623147	48.353827199150906	122.54562162772866	14.649272759249166	5.37791584293639	0.291565003772967	0.17716715079000858	0.19097406187739863	0.3402937835596218	0.757846571569418	0.7311494837572492	9.277353397816127E-4	0.7983906692406229	9.277353397816127E-4	0.7983906692406217	0.910506844659131	0.2940748001348105	0.44182660670851304	1.2970700807291424	1.066190137652835	0.6967322126621411	0.18550112877961514	0.27684352500999354	0.16062197768292086	0.7938424483331904	0.7207935605067327	0.9937506989389981	1.0001633092846978	0.753491913957728	0.2669367057855668	1.0	1.0	1.0	0.0	1.0	1.0	0.0	1.0	0.0	1.0	1.0	1.0	1.0	1.0	1.0	12.0	-55074.92337316177	0.0	0.0	84.0	-1379.0775133028478
127270000	-56915.532352644295	-1463.3347173735067	-55452.197635270786	0.5030387389543625	2020.836687288443	48.78656277178918	126.66273520352438	14.44645178891777	4.976093603834094	0.29447536335380775	0.17647829524303404	0.18861597014692788	0.34043037125622644	0.974891673774493	0.7702071978791938	9.750105055885774E-4	0.9806592217811474	9.750105055885793E-4	0.9806592217811481	1.4455535133027346	0.5018732476811918	0.6474904088819798	2.085403345176353	1.711882726115885	1.1621217961713333	0.4508351327910767	0.5942361750693964	0.0944619539924349	0.594476208093495	0.15951879634942603	0.7449868194000454	3.192436237047794	2.6460269036147803	3.4061448228907087	1.0	1.0	1.0	0.0	1.0	1.0	0.0	1.0	0.0	1.0	1.0	1.0	1.0	1.0	0.0	11.0	-55077.08392751718	0.0	0.0	87.0	-1383.8682171208807
127280000	-56878.06467126643	-1440.5990149215722	-55437.46565634486	0.5148005539564876	2020.8249254734408	48.76587893757139	125.98238349948492	14.8028427560078	5.102009968977286	0.2907726065226242	0.1841132417991327	0.1898819973976186	0.3352321542806206	0.7840887935946178	0.7727256910277417	9.489080087602763E-4	0.8203025541420949	9.489080087602774E-4	0.8203025541420967	0.270621892857778	0.3481302591007024	2.3106382434803154	0.4455911745475438	1.5890173268005043	0.6761571417093394	0.8953827205306055	0.312751140352707	0.036548165816698834	0.5527129016642313	0.11430789240681286	0.34679687735822257	0.9146482327616234	2.515007997109267	0.3627098509779193	1.0	1.0	0.0	0.0	1.0	1.0	0.0	1.0	0.0	1.0	1.0	1.0	1.0	1.0	1.0	11.0	-55072.62050603729	0.0	0.0	85.0	-1377.1567906651933
127290000	-56854.69976034631	-1443.734167122916	-55410.965593223395	0.5513090768356761	2020.7884169505617	48.29671005164167	101.49898958727263	14.11213798343069	5.390969306809355	0.2902103955956416	0.1826783021309139	0.18649997995265008	0.34061132232079044	0.41088815749045643	0.7277512833052088	9.25469713597118E-4	0.8277363722179248	9.254697135971163E-4	0.8277363722179232	0.8948009434042699	0.3124905863833156	0.05764517284368174	0.4114510879968039	2.3337353085592474	0.6926554419823187	1.2292373616322527	1.2288885288833784	0.010259431618920454	1.4283375279807993	0.21631770688191673	0.6744685820001184	1.3180288547473755	3.0071493018413245	1.3959573895710253	1.0	1.0	1.0	0.0	1.0	1.0	0.0	1.0	1.0	1.0	0.0	1.0	1.0	1.0	1.0	12.0	-55051.14090376705	0.0	0.0	84.0	-1375.3667455002096
127300000	-56853.52317716457	-1427.8202343489438	-55425.702942815624	0.49521168938769655	2020.8445143380097	47.553090422931405	92.64918148897387	13.843136417209829	5.618861937426654	0.29134454361272805	0.17982091807827053	0.19098800108991082	0.33784653721908664	0.947125793093793	0.7552752621880356	9.713419503134142E-4	0.7231100669577846	9.713419503134107E-4	0.7231100669577849	0.4975543707321512	0.222709820421822	0.27104418763973265	2.590619349794209	1.4262158590679945	0.5728306432247179	0.6135701872560398	0.6891425780751417	0.21851334199089875	0.9800816234992362	2.978592300037352	0.16300716272320603	0.4035810052478798	1.2101597168419522	0.49352418710455737	1.0	1.0	0.0	0.0	1.0	1.0	0.0	1.0	1.0	1.0	0.0	1.0	1.0	1.0	1.0	11.0	-55070.28057176808	0.0	0.0	78.0	-1368.2574929134537
127310000	-56839.481348799876	-1418.8043547955583	-55420.676994004316	0.5071977804277679	2020.8325282469696	47.11099174651666	85.22249560890404	13.443653879083097	5.607782703172742	0.29208783463725546	0.17865244104533207	0.19189743132332585	0.33736229299408266	0.9251531970021234	0.7717015746456596	9.768288341573924E-4	0.8567303850695112	9.76828834157393E-4	0.8567303850695118	1.1165014871132863	0.5527838361175167	0.9653000510412943	0.30724431556661985	2.0198215127115406	0.4819658732119723	0.2895844539231057	0.2427068104808213	0.5786464173618419	1.2448106821004477	0.45352951502021854	0.6458642439135376	0.7727050442487983	1.401598344095151	1.1227599798860748	1.0	1.0	0.0	0.0	1.0	1.0	0.0	1.0	0.0	1.0	0.0	1.0	1.0	1.0	1.0	10.0	-55053.25862505735	0.0	0.0	84.0	-1356.6048431278714
127320000	-56804.52149558286	-1398.8844369041274	-55405.63705867874	0.5109552938726075	2020.8287707335246	46.67907799059522	97.29230363200452	13.987404130189738	4.748352488604966	0.29440786759961396	0.17777412190889672	0.19187317179676397	0.3359448386947214	0.6759199202407595	0.7473140975557492	9.369429577545336E-4	0.8627490664570249	9.369429577545347E-4	0.8627490664570248	0.7719195013720846	0.31357767948085835	0.015088006889760223	1.4311956014840035	2.776821481953307	1.074876637032467	0.3294251652263567	0.6161396067194704	0.05057470258985639	0.6047615056412624	0.24578088622284341	0.4557256178788704	0.7165681035468872	1.6825197492590376	0.8612958357892013	1.0	1.0	0.0	0.0	1.0	1.0	0.0	1.0	1.0	1.0	1.0	1.0	1.0	1.0	1.0	12.0	-55053.91627436068	0.0	0.0	84.0	-1333.1399403180997
127330000	-56831.80461095746	-1396.231654813013	-55435.572956144446	0.5828652513343463	2020.756860776063	47.02285802820598	85.37383045824778	13.261945843700152	5.420264339869306	0.29285140955612493	0.18083187218365626	0.19117007224255278	0.33514664601766214	1.0610652761621182	0.7990886846484999	9.648345399522518E-4	0.7759210691622619	9.648345399522506E-4	0.775921069162262	1.0788405897396898	0.3610963165271946	0.4976532009730958	0.2530042237839088	1.7388294385119318	0.6984882286054055	0.02821927559621085	0.8468651323992382	0.24791814211323707	1.0222131644180172	0.007127209405857095	1.02839739704803	1.6490811745967562	1.3668407178533357	0.9180820912603515	1.0	0.0	0.0	0.0	1.0	1.0	0.0	1.0	0.0	1.0	0.0	1.0	1.0	1.0	1.0	9.0	-55081.71667396672	0.0	0.0	81.0	-1340.1628740688957
127340000	-56850.924017181474	-1411.49903935608	-55439.424977825394	0.5228954126071969	2020.8168306147902	47.07897491558906	96.69734145380178	13.989777536664326	5.533772558857319	0.2952011452997155	0.17601504072955107	0.19045370503807024	0.3383301089326593	0.6658075766888164	0.7251307665745039	9.421762611237515E-4	0.8155450084978056	9.421762611237494E-4	0.8155450084978033	0.4197503481808142	0.042341019151863626	1.8911745400677313	0.7190785002884651	1.5175139821745844	0.5912855954174857	1.1311106466034548	0.652051768806165	0.07204393929187096	0.5611255141644822	0.12582965607209445	0.3927880547524756	0.42130135854529643	1.0784423616825942	0.33032491020331783	1.0	1.0	0.0	0.0	1.0	1.0	0.0	1.0	0.0	1.0	1.0	1.0	1.0	1.0	1.0	11.0	-55083.10825240934	0.0	0.0	77.0	-1351.7879001917065
127350000	-56829.7827974692	-1421.056117073236	-55408.726680395965	0.553459418492058	2020.7862666089052	47.471874267545196	102.62066493889655	14.115853642901573	4.899194186371416	0.29060424698538095	0.18205106967164417	0.19251317470809187	0.33483150863487915	1.081634263946249	0.7875731910368705	9.007256201860155E-4	0.7380421864308915	9.007256201860128E-4	0.7380421864308899	0.5130908824368444	0.6838433806445119	1.057678847702927	0.6709861560972821	1.3633836673531239	0.5974554643502427	0.37220085001179937	0.860836895062812	0.24146292651675194	0.7079188901380943	0.4719174598401524	0.4673958754168557	0.5639710427931767	1.4926135601924095	0.37816686437027297	1.0	1.0	0.0	0.0	1.0	1.0	0.0	1.0	1.0	1.0	1.0	1.0	1.0	1.0	1.0	12.0	-55043.228945834984	0.0	0.0	81.0	-1361.2287522304534
127360000	-56853.07898232502	-1423.3680304017025	-55429.71095192332	0.5996465425863368	2020.740079484811	47.57851895649309	102.19303264697582	14.008684559835148	4.513804191052519	0.2931830485233315	0.1801967865961761	0.19251317470809187	0.33410699017239665	1.3597368712768725	0.786650119251019	9.340285382604005E-4	0.8168643655211908	9.34028538260396E-4	0.8168643655211905	0.6177402858151061	0.25429900222369334	1.0690007131184027	0.6283751323115325	0.470645485435058	0.8785199082297098	0.25948193640981865	0.18869675023764795	0.18242346343070623	0.9024573665299126	1.0374939703923818	0.4761870746690325	0.4098861944700573	1.2619167168812409	0.28084292463038774	1.0	1.0	0.0	0.0	1.0	1.0	1.0	1.0	0.0	1.0	1.0	1.0	1.0	1.0	1.0	12.0	-55057.95342514487	0.0	0.0	81.0	-1360.7467694339184
127370000	-56887.92392573342	-1430.6690615438647	-55457.254864189556	0.5090700626976603	2020.8306559646996	47.759511857551715	105.08569530029864	13.865657419816474	5.028138788323536	0.2890422066617861	0.1784394616134633	0.19655288108246902	0.3359654506422776	1.2696399598482988	0.8222469939693133	9.062282279297593E-4	0.8867260916743458	9.062282279297558E-4	0.8867260916743468	0.7852316601091053	0.36266736912251263	0.5381782726922862	1.6165180064442481	1.424497301046079	0.8417713466206204	0.04750912346021079	0.32136631382066194	0.28203555936621394	0.787803610045177	0.564117313676578	0.3595399458976994	0.9533207537231732	2.048987563124622	0.5710327641198852	1.0	1.0	0.0	0.0	1.0	1.0	1.0	1.0	1.0	1.0	1.0	1.0	1.0	1.0	1.0	13.0	-55076.48144929921	0.0	0.0	82.0	-1359.4987458588732
127380000	-56902.81850795887	-1443.4856934529998	-55459.33281450587	0.4851706785961663	2020.8545553488011	47.68337634955819	78.90991516164563	13.020840937156624	5.0366000551973755	0.292567236699926	0.17978276086124795	0.19396493843250995	0.3336850640063121	1.2724873662168485	0.7894563372512858	9.878943949567455E-4	0.9734282864364001	9.878943949567453E-4	0.9734282864364001	1.0473306276292929	0.8697606857932028	0.23715096525840051	0.4741662379310111	1.444407022726519	1.6255972378960648	0.031291857865741395	1.5674448186188716	0.24744358907402533	1.0917249411295955	0.4515812403506999	1.8416237838712586	1.8898311417138913	4.037770782771121	0.5782205203952181	1.0	0.0	0.0	1.0	1.0	1.0	0.0	1.0	1.0	1.0	1.0	1.0	1.0	1.0	1.0	12.0	-55077.31780900177	0.0	0.0	87.0	-1365.0032584325113
127390000	-56866.54195321267	-1421.936699111812	-55444.605254100854	0.48091050380628236	2020.8588155235911	47.54769547075327	103.19857355107672	14.031013007430806	5.125381059489488	0.2887301051590134	0.18067084981221293	0.19041090370620717	0.3401881413225624	0.6854995119284161	0.7414970823562811	9.41797589396604E-4	0.7213841750271259	9.417975893966E-4	0.7213841750271253	0.5573134890279636	0.48377270700188246	0.11605555433832127	1.4945950070955152	1.4986776195379317	0.9213651216056726	0.9950484141086916	0.5550970812864431	0.7064592035099828	1.061584603122063	0.5310632023903871	0.23263272076118197	0.6430226014096874	2.536346261278047	0.970311856601414	1.0	1.0	1.0	0.0	1.0	1.0	0.0	1.0	0.0	1.0	0.0	1.0	1.0	1.0	1.0	11.0	-55075.31880386866	0.0	0.0	78.0	-1363.0343383894965
127400000	-56887.633867712255	-1434.8524802936279	-55452.781387418625	0.4570780432943141	2020.882647984103	47.546770775567005	100.53711297672629	14.039957262394838	4.545238570875371	0.2955388117788367	0.18096516362274592	0.19237946774980785	0.33111655684860547	1.6474010465070679	0.8308350408748796	9.402531254640473E-4	0.8284483014493035	9.402531254640488E-4	0.8284483014493046	0.8191068191820549	0.8310499888289848	1.0578646732984207	0.17803891673526517	2.835378575183018	1.0426756807297937	0.8036639581467123	0.3149004131107718	1.0053267709712188	0.6958370417339748	0.2661031741803126	1.1170581946476819	0.382481013052198	2.59786974777825	0.6118929686902355	1.0	0.0	0.0	1.0	1.0	1.0	1.0	1.0	0.0	1.0	0.0	1.0	1.0	1.0	1.0	11.0	-55076.666217824255	0.0	0.0	86.0	-1367.8016298238492
127410000	-56877.75943040568	-1423.0252507028426	-55454.734179702835	0.5405363854370218	2020.7991896419603	47.40939098773876	119.55992772079784	14.622704745314705	5.365240950286705	0.28830102573662075	0.17978122903610286	0.19177259849888972	0.3401451467283826	0.9257093851319393	0.7557188007019875	9.616882461077972E-4	0.7807423898320405	9.616882461077994E-4	0.7807423898320422	1.2060311976587568	0.3526989928984592	0.15060409217279802	0.24512006756407406	1.452340891461782	0.608951620910095	1.6968768553026157	0.6257503474440184	0.19182571167878165	1.245442405748381	1.6995215837023947	0.20113028803869723	2.221614361565588	2.10458343258206	0.5797006092106259	1.0	1.0	0.0	1.0	1.0	1.0	0.0	1.0	1.0	1.0	0.0	1.0	1.0	1.0	1.0	12.0	-55087.296975407226	0.0	0.0	79.0	-1357.0777913806842
127420000	-56901.09670652171	-1445.6521762586228	-55455.44453026309	0.5049905762283009	2020.834735451169	48.590718172380264	126.47448622697696	14.426892495485815	5.120015168709916	0.29475611877893165	0.17678980385385104	0.18640433370150386	0.34204974366570934	0.8672650790551935	0.7936516152511939	9.683548006083162E-4	0.7767774313302122	9.683548006083165E-4	0.7767774313302134	0.38835480229458735	0.11297248522401837	0.9400517912190963	0.19222770431045605	1.6640234828339737	0.7087597749266107	2.6539205931762964	0.800125942397936	0.06288697507040474	0.9226160318799872	0.8818432933258803	0.530772402896411	0.4828100147291825	1.4866207754276275	1.3130852401319066	1.0	1.0	0.0	0.0	1.0	1.0	0.0	1.0	1.0	1.0	0.0	1.0	1.0	1.0	1.0	11.0	-55095.48670130643	0.0	0.0	80.0	-1382.8725268665858
127430000	-56880.784627971356	-1422.0140672863993	-55458.770560684956	0.5020786835590405	2020.8376473438382	47.44928643686122	109.6863581364828	14.219754378647965	5.364285465206855	0.2920376972299005	0.18174293022259808	0.19347190280778212	0.33274746973971525	0.7236842474956826	0.7596293919276716	9.284065428748895E-4	0.7827544591230308	9.2840654287489E-4	0.7827544591230302	0.7085700894084048	0.19536432647816954	0.35490066049401264	0.4381957586089759	1.8296360100610767	1.1025881639585184	1.9302342712365512	0.7910953570373616	0.12693498290490318	0.8170703006685918	0.6224190962015311	0.6141933719090534	1.1363128751826033	3.053086767649613	1.3775978852904016	1.0	1.0	0.0	1.0	1.0	1.0	0.0	1.0	0.0	1.0	1.0	1.0	1.0	1.0	1.0	12.0	-55085.71806488881	0.0	0.0	86.0	-1355.9176429646072
127440000	-56868.52504953549	-1401.8648204286342	-55466.660229106856	0.5931884393171698	2020.7465375880802	47.3059904082466	116.21120750928436	15.154396504978832	5.1001077921548355	0.29361635844765555	0.1787668642687012	0.19174923592984328	0.3358675413537959	0.5299657022915859	0.7255473740622853	9.570792910521168E-4	0.8000395447828764	9.570792910521163E-4	0.8000395447828746	1.1359354341500973	1.2159260598117505	0.05475456871763188	0.48147243900320597	2.0939218892588154	0.9326659009563447	0.10466219007613078	0.4831009341039098	0.9538644242351733	2.0301938935167283	0.5864729139849599	0.8524520916918982	1.0166028194442938	2.8283645264603563	0.5226423404816761	1.0	0.0	0.0	1.0	1.0	1.0	1.0	1.0	1.0	1.0	1.0	1.0	1.0	1.0	1.0	13.0	-55113.56966820749	0.0	0.0	77.0	-1332.801615681743
127450000	-56888.16055820562	-1402.569667510173	-55485.59089069545	0.5018266251891417	2020.8378994022082	47.8185526721074	124.89197685272282	15.310997342876446	5.599300312452975	0.2986562902570442	0.18175166774177243	0.1900383764394798	0.3295536655616995	0.6400952530210668	0.7579554668928822	9.460691846168575E-4	0.7600275800348792	9.460691846168546E-4	0.7600275800348788	0.09988128306258616	0.7164852272967703	1.2762380385787377	1.4193527148775353	0.8073633190425497	0.6293006935611595	1.6338595581335542	0.16879797280724343	0.24828835734968496	0.3503039189208221	0.08564673849136867	0.1693482094447088	0.4858881079361625	1.464662650268078	0.5826334848662611	1.0	0.0	0.0	0.0	1.0	1.0	0.0	1.0	1.0	1.0	1.0	1.0	1.0	1.0	1.0	11.0	-55113.78750943821	0.0	0.0	80.0	-1344.5264662176244
127460000	-56878.732965310555	-1411.395357310702	-55467.337607999856	0.4860428046918395	2020.8536832227055	47.75763815049337	117.8803091605958	14.94613245446229	5.22048862758088	0.29102978880730634	0.17892068582979284	0.1937279935422419	0.33632153182065494	1.4709841766451377	0.8007207455449439	9.570880910765988E-4	0.7560215998488974	9.570880910765989E-4	0.7560215998488974	1.4643693591802576	0.5240851423398748	0.3198331389127369	1.19870272178223	1.9638602749729666	1.8940206859574122	0.5255978526479187	1.0048007925720823	0.3394658231761289	1.4004360260870679	0.15612504133435928	1.1105246867954524	1.6169074556374785	2.7703280817646743	1.5357161601825058	1.0	1.0	1.0	0.0	1.0	1.0	0.0	1.0	1.0	1.0	0.0	1.0	1.0	1.0	1.0	12.0	-55101.396404449544	0.0	0.0	78.0	-1342.0931562343344
127470000	-56887.045600294034	-1425.9994704089327	-55461.0461298851	0.5652275033240087	2020.7744985240734	48.684718072663635	125.92827853811029	15.050576983075697	4.937268010014345	0.2911697650065951	0.18124935635961315	0.18919140307398113	0.3383894755598067	0.7924789855705022	0.7367407977342251	9.480827430080181E-4	0.8432837880848156	9.480827430080216E-4	0.8432837880848169	0.8917189680504919	0.07789466114439864	1.7535929592031194	1.7200536985974448	1.063476260076971	0.4736100875549229	0.4933334990347891	1.1788277357322472	0.2996820839960931	2.2448133642384946	0.8819649919365741	0.7467445335852005	1.099891621450426	1.6589292186782048	1.0104524983924794	1.0	1.0	0.0	0.0	1.0	1.0	0.0	1.0	1.0	1.0	1.0	1.0	1.0	1.0	1.0	12.0	-55085.287437511186	0.0	0.0	79.0	-1355.300828144039
127480000	-56893.995847923165	-1424.1900676152882	-55469.80578030788	0.5246578986642327	2020.8150681287332	48.012703710797005	131.20192986285628	15.074626864188058	4.901712079680802	0.2931118069498194	0.1814571171492641	0.18939690090261455	0.3360341749982981	0.7485928270573421	0.7543705010957392	9.384078969237389E-4	0.887789753928298	9.384078969237378E-4	0.8877897539282998	1.0180693997072034	0.46387726511795085	1.5145636455422924	0.041649730415480965	1.1422330702309254	1.3039790591329168	0.4017583098940186	0.7167229937813424	0.7706147403123131	1.1254399910185602	1.3669612557054962	0.13785171600063864	1.5438247740629958	2.0856382678460594	1.2922851333157679	1.0	1.0	0.0	1.0	1.0	1.0	0.0	1.0	1.0	1.0	0.0	1.0	1.0	1.0	1.0	12.0	-55086.47986160324	0.0	0.0	82.0	-1352.6146020568433
127490000	-56878.89303495704	-1411.5905459359724	-55467.302489021065	0.5239675327237537	2020.8157584946737	47.96839453540705	129.44805771550446	15.118416571366746	5.2722212203060606	0.2868973630180635	0.18218642882306874	0.19188509386032077	0.33903111429854316	0.8762497384928598	0.7663064916906924	9.292845637848176E-4	0.6095301312196622	9.29284563784816E-4	0.6095301312196624	0.30341195775407764	0.45569201369774814	0.23486412873095322	0.007563217753894053	0.9571172264505584	0.5198100615581368	1.490890528617853	0.2542118374646093	0.6104665164752805	1.1229368790105454	0.871353496958424	0.4011163634355756	1.1527687814189023	1.5496110526897349	0.6758714937564411	1.0	1.0	0.0	1.0	1.0	1.0	0.0	1.0	1.0	1.0	1.0	1.0	1.0	1.0	1.0	13.0	-55085.85086252682	0.0	0.0	77.0	-1355.117120536709
127500000	-56923.79703393076	-1426.1600779500545	-55497.636955980706	0.5011681110001509	2020.8385579163971	49.048882544316676	131.93521146792054	14.808884050659238	5.827392521286892	0.29099568292655836	0.17975238714072245	0.19162688719869747	0.3376250427340179	0.9360137973851017	0.7684157793111683	9.264490452482367E-4	0.7498467734873868	9.264490452482374E-4	0.749846773487386	0.4513612822171729	0.43421441024314084	0.06722112147405694	1.0466266643248856	1.069376005079887	0.38510625887145605	1.084197080133575	0.22869971895824046	0.42165673292014333	0.6033424811103684	0.4752113388963114	0.6234948333217227	0.9008177958156611	1.093551367319293	0.21704760299477785	1.0	1.0	0.0	0.0	1.0	1.0	0.0	1.0	1.0	1.0	1.0	1.0	1.0	1.0	1.0	12.0	-55113.22255511452	0.0	0.0	85.0	-1365.7237142449858
127510000	-56881.67307833718	-1441.9889672372185	-55439.68411109997	0.47146057006803566	2020.8682654573292	48.569510846886885	132.64682431686754	14.720040135797223	5.74621715342007	0.29194855548410487	0.18098436082791794	0.19409354086005137	0.33297354282792185	1.0726529308925286	0.7913161482115781	9.216779023401902E-4	0.8541798266557415	9.216779023401869E-4	0.8541798266557405	1.1786707049250844	0.812713904596138	0.1957928343121054	0.20902052370483318	1.5074734786858575	0.9663186507492422	1.102246729133138	0.7369831253597472	0.5180285731675179	1.6814306551092257	0.6147233879306302	1.7933428896246104	1.6093378482777518	1.9314841556605686	0.4724768773212198	1.0	1.0	1.0	1.0	1.0	1.0	0.0	1.0	1.0	1.0	1.0	1.0	1.0	1.0	1.0	14.0	-55069.45218109258	0.0	0.0	79.0	-1365.2798369290008
127520000	-56895.78354508086	-1455.313441181272	-55440.47010389959	0.4818049152023942	2020.8579211121948	49.05448336047162	122.0096308552557	14.53706091314679	4.541342081465489	0.2892217681178841	0.1767128635757495	0.19254148257992423	0.3415238857264382	1.332243239873805	0.7977903403368904	9.085597998493286E-4	0.8169529855166403	9.085597998493285E-4	0.8169529855166416	1.0955720941542686	0.5106324626937333	0.3836585456898113	0.5679602789344416	1.479899611621312	1.3021220528460307	2.5442625791710762	0.08297343760956591	0.32140345092846534	1.8884080691069245	0.4831759843102506	1.7571616447577394	1.6764702818004473	1.4085628507565147	0.8189652647164278	1.0	1.0	1.0	1.0	1.0	1.0	0.0	1.0	1.0	1.0	1.0	1.0	1.0	1.0	1.0	14.0	-55077.35086281493	0.0	0.0	77.0	-1378.9488362710347
127530000	-56909.781056987784	-1465.4985371136493	-55444.282519874134	0.5222699940219998	2020.8174560333753	50.16659000066354	158.08909228861293	15.305355082198616	4.984650179876947	0.2905572644828992	0.17811042219132184	0.19569663370333762	0.33563567962243734	1.2810401424893565	0.7759049647391053	9.438725348421535E-4	0.8182145851218525	9.438725348421538E-4	0.8182145851218535	2.1077836944987345	0.27828357057849074	0.6946251569919355	1.0445743183948835	1.6223137442192028	1.3946765809332033	0.24485974059898863	1.9909772312966187	0.3572452564720153	1.7365038037201679	0.7546025991267115	0.5308863102558117	1.1530306390830727	2.5621610398771013	0.3981261196554156	1.0	1.0	1.0	0.0	1.0	1.0	1.0	1.0	1.0	1.0	0.0	1.0	1.0	1.0	1.0	13.0	-55069.85578289816	0.0	0.0	83.0	-1389.8960113929343
127540000	-56954.72314322121	-1461.8628472504884	-55492.86029597072	0.5620612308429149	2020.7776647965543	50.394177338091026	131.8886677738573	14.355618269398462	5.264935384402153	0.2914978407209917	0.17780383194617663	0.19128388509624586	0.33941444223658174	1.1336698912462608	0.8007828297106601	8.476705646283761E-4	0.5884527723437909	8.47670564628376E-4	0.5884527723437898	1.1155495907411073	0.22126922095762505	0.7732882434366016	0.592597613903696	2.2423076276090312	1.5747351223688004	0.23051436206611042	0.9141566647092703	0.5527121823483362	0.9716562567861419	0.26548078174837386	0.554002132790668	1.3745407170294477	2.2690207950058734	0.022763523382205293	1.0	1.0	1.0	1.0	1.0	1.0	0.0	1.0	1.0	1.0	1.0	1.0	1.0	1.0	1.0	14.0	-55104.169086757785	0.0	0.0	76.0	-1398.8607038390676
127550000	-56914.542635961516	-1468.2295845453953	-55446.313051416124	0.5359874950942929	2020.803738532303	49.79045712353173	141.2172870357834	14.846124521596478	5.513226082862898	0.29259481144255056	0.17921451095948443	0.19422100761025957	0.33396966998770145	1.0287096916792575	0.7851378080098355	8.982259913178195E-4	0.7479764049578951	8.982259913178186E-4	0.747976404957894	0.8105431284421147	0.45398220582114174	0.5412143426331709	0.7017424593954763	0.43569995344959345	0.1958071023495387	2.1450249906806094	0.09135704555726112	0.1838129238228136	1.0121632736486097	1.4803893347449701	0.8080423523715117	0.6413263185012075	1.4933561148314918	0.2059293780520613	1.0	1.0	1.0	1.0	1.0	1.0	0.0	1.0	1.0	1.0	0.0	1.0	1.0	1.0	1.0	13.0	-55062.44326178256	0.0	0.0	76.0	-1402.6223422346463
127560000	-56908.78763618868	-1454.2156859198665	-55454.571950268815	0.582736848232201	2020.7569891791652	48.37824320188899	121.90950893890249	14.55764606530354	5.536852024728521	0.2940971350744149	0.17982704246481082	0.19210615247306886	0.33396966998770145	1.282564263344032	0.7820660777397394	9.291317724219627E-4	0.8649432512243843	9.291317724219651E-4	0.8649432512243861	0.5113259286422838	0.10624103074028118	0.43945508004135764	0.47012523363795145	0.6501090489035904	0.7946137383112823	0.044650480291286904	0.8067792364875185	0.7177501077628886	1.9597872881273533	1.8326825222762735	0.507340929269909	1.808928763389059	2.659889260339312	0.1984095489961774	1.0	1.0	1.0	0.0	1.0	1.0	0.0	1.0	1.0	1.0	0.0	1.0	1.0	1.0	1.0	12.0	-55089.77509261147	0.0	0.0	78.0	-1383.693299190614
127570000	-56924.22632922906	-1459.2448515886942	-55464.981477640365	0.4953815567996481	2020.8443444705977	49.35480495771776	159.26086495684416	15.209510917098058	5.091079123958628	0.2891539294747609	0.1804675710391089	0.19377786633740848	0.33660063314871774	0.9589742451368845	0.7721761429931077	9.512562380616106E-4	0.6963495593741483	9.512562380616091E-4	0.6963495593741478	0.6668089790146084	0.09878407002986707	0.16956323136358287	1.7325991934502274	0.7595927092493592	0.2751169859513949	0.0014509949770853655	0.7205009266168211	0.3231547269385823	0.4902076187533071	0.4644909539442589	0.3740611110837113	0.4496360675132669	1.3285981167549799	0.5962711847960408	1.0	1.0	1.0	0.0	1.0	1.0	0.0	1.0	1.0	1.0	1.0	1.0	1.0	1.0	1.0	13.0	-55089.907976735114	0.0	0.0	72.0	-1399.4216945029036
127580000	-56905.98775080506	-1458.5096498110936	-55447.47810099397	0.5386137535425993	2020.8011122738546	50.37854540384288	174.18134073540148	15.731045625349248	5.205739930343004	0.29349998535654254	0.17754780289468122	0.19007836416515209	0.3388738475836201	0.5164440681423191	0.7070352927436463	8.821519219921078E-4	0.8283337537081324	8.821519219921064E-4	0.8283337537081326	0.8351683406738569	0.9477618265657682	0.4156369305345645	0.3321915694549646	0.8927348896312297	0.8243343651471087	0.0018008008207518842	1.5098971981489595	0.6037821968271658	0.9408019426339176	0.10392538746580549	0.10121533154408015	1.2717784994671815	1.3825956861230217	0.23957734233748312	1.0	1.0	1.0	1.0	1.0	1.0	0.0	1.0	1.0	1.0	1.0	1.0	1.0	1.0	1.0	14.0	-55068.77204655241	0.0	0.0	79.0	-1387.4907363098976
127590000	-56933.96983744922	-1447.0284815292782	-55486.941355919946	0.48724322693326877	2020.852482800464	49.558814962822176	154.26857300690898	15.38395278876475	5.16326199309931	0.2876640539566058	0.1784931092188326	0.194285793892658	0.3395570429318994	0.949397647859087	0.7987086701222832	9.293177754613958E-4	0.8151032415045155	9.293177754613917E-4	0.8151032415045124	0.5084951118015122	0.3421809926217072	0.45195551744976115	0.008441438576552846	1.1504934529603454	0.3240655373992976	0.19711821960037237	0.8503548878716248	0.5593872793220153	0.805743182676175	0.2623197101708209	0.15058718149719827	0.8009983020539707	0.8053489685646953	1.880537903419588	1.0	1.0	1.0	0.0	1.0	1.0	0.0	1.0	1.0	1.0	1.0	1.0	1.0	1.0	0.0	12.0	-55101.90390955916	0.0	0.0	81.0	-1382.9295262032065
127600000	-56911.41740552384	-1456.1552595160806	-55455.26214600776	0.5430709772202112	2020.7966550501772	49.872398564799596	182.70414100706353	15.926009918880217	4.96738586448006	0.28760598385463854	0.1818537594205997	0.19768445723813444	0.33285579948662314	1.397286211087945	0.7928257975279125	9.295603231156578E-4	0.8209222749413686	9.295603231156588E-4	0.820922274941371	1.31696446442909	0.053175033873255874	1.3122099776516745	0.02166409469656293	1.4538393411993007	1.172865869450369	1.1832708683240947	1.900992403068207	0.48673740546571403	1.0509688198114613	0.5417964854182897	0.8743673152694226	1.285912704480574	1.5673719105723738	0.08468493332633933	1.0	0.0	1.0	0.0	1.0	1.0	0.0	1.0	1.0	1.0	1.0	1.0	1.0	1.0	1.0	12.0	-55077.75634309226	0.0	0.0	82.0	-1385.285000507636
127610000	-56891.61692507578	-1442.1989050289792	-55449.4180200468	0.5136804176042454	2020.826045609793	49.610768660454774	193.5425284718306	16.154250637026387	5.1148893233767545	0.2881149154848873	0.1796158329732674	0.1934664912180626	0.3388027603237784	0.9865795038827185	0.7731000010543547	9.348569172416236E-4	0.7497679514016812	9.348569172416233E-4	0.7497679514016803	0.39780684051228027	0.6062746033787236	1.1179125632709135	0.14922064625286469	1.3553470054132815	1.1562111625264535	0.09614958608435334	0.8951791559208501	0.6753978458623041	0.7919837012850489	0.29271858097080233	0.35138931484767577	0.5602415306588132	1.1867881523362813	1.6860972843309223	1.0	1.0	0.0	1.0	1.0	1.0	0.0	1.0	1.0	1.0	1.0	1.0	1.0	1.0	0.0	12.0	-55087.43635900265	0.0	0.0	77.0	-1378.8249256107267
127620000	-56865.11581882798	-1451.129998941023	-55413.985819886955	0.5184124503425651	2020.8213135770548	50.59622221394276	257.03908912192094	17.265395509162204	5.192936725858004	0.292277458186646	0.18409438760278843	0.18922164770904523	0.334406506501516	0.6477698386105473	0.7298510306116511	9.164198170696135E-4	0.7280762858071663	9.164198170696146E-4	0.7280762858071655	0.720497070875048	0.3175718778676383	1.206575226565587	0.707801623264919	1.9066472974782072	0.7266740491358891	0.021244432513888342	1.658408403052165	0.9779625337594335	0.42043925424950473	0.20547693870770045	0.898526303219914	2.029747823964782	1.5812338929511793	0.37385397052905744	1.0	1.0	1.0	0.0	1.0	1.0	0.0	1.0	1.0	1.0	1.0	1.0	1.0	1.0	1.0	13.0	-55054.57693274002	0.0	0.0	77.0	-1383.6207238179595
127630000	-56920.54319601906	-1449.0934145615752	-55471.449781457486	0.48015166304438595	2020.859574364353	50.478063095376484	234.13196609437975	16.802653261611088	5.735545631225465	0.28845102841769027	0.17901301149977453	0.1947008735324393	0.33783508655009153	0.841703651276326	0.7510032280524014	8.964236690443423E-4	0.8914566607756972	8.964236690443405E-4	0.8914566607756974	1.1177563978655842	0.5780577998663269	0.7310469119318549	0.5635404912797286	1.7190630489500327	0.41071403543766277	1.1740465207444934	0.8389765841468584	1.0683068249290935	0.7208676036836049	0.33868438658270283	0.3333619418700284	0.3919493875645562	0.7672645730719418	0.29440201251410203	1.0	1.0	1.0	0.0	1.0	1.0	0.0	1.0	1.0	1.0	1.0	1.0	1.0	1.0	1.0	13.0	-55099.59447051492	0.0	0.0	74.0	-1375.5916581807633
127640000	-56909.80737329654	-1440.2501268136164	-55469.557246482924	0.5033031327103312	2020.836422894687	49.85901902150196	221.56386284153498	17.115527919869972	5.113407505596964	0.29061610546860844	0.1800729557602055	0.1930073724115648	0.336303566359617	0.4797032872887992	0.7036110930637559	9.162790512498141E-4	0.7056741742944148	9.16279051249811E-4	0.7056741742944138	1.5349706454241245	0.8249639395516093	0.9131835105699252	1.3235346028246793	4.0804819119631635	2.3424810570791914	0.09730570639929585	2.4427597126122307	1.4378276805148782	1.8229899034943187	0.48641285126135936	0.6755144566952412	1.044306112216121	2.142536799208411	1.7939647314925342	1.0	1.0	1.0	0.0	1.0	1.0	1.0	1.0	1.0	1.0	1.0	1.0	1.0	1.0	1.0	14.0	-55090.395742761575	0.0	0.0	79.0	-1363.1364159200004
127650000	-56893.23965460475	-1418.217569762952	-55475.0220848418	0.5061117920525133	2020.8336142353448	49.1337569010695	164.95659176532965	15.894456594064186	5.169870290053718	0.29077601015344795	0.18215271895993748	0.19465293703200456	0.3324183338546058	0.7172769362273191	0.7458170505416214	9.46543119036428E-4	0.9359900376444379	9.465431190364277E-4	0.9359900376444407	0.47048706269455826	0.2562485687817368	1.2377305748447023	0.6626749705271269	2.3277595506073863	1.3088008168777185	0.8638951902622033	1.1679456301105167	0.1969670003808935	1.3040971615629158	1.2183835566944732	1.1458647296664162	0.42001820984138477	0.9652721646231153	1.139207405004973	1.0	0.0	1.0	0.0	1.0	1.0	0.0	1.0	1.0	1.0	1.0	1.0	1.0	1.0	1.0	12.0	-55094.414971140046	0.0	0.0	89.0	-1343.2550256713937
127660000	-56892.09660199955	-1434.7618861571293	-55457.334715842415	0.5541751804336472	2020.7855508469636	48.70830632489058	176.32455702128456	16.069333387965962	4.997710353737886	0.2905246562044214	0.1799389201401935	0.1937340133947848	0.3358024102605961	0.6912827504742377	0.7465094404066824	9.38882005372538E-4	0.9695956321096576	9.388820053725361E-4	0.9695956321096577	0.9923948837749261	1.1837017219723043	0.5787038340206451	0.4430520781849413	2.2219264552489055	2.0686570211368225	9.155511570137623	0.7907555142386582	1.5647934202728329	1.590907089780625	0.3971478932666775	1.2256415448252627	1.6570021569605904	1.6706970973652455	1.1970334817625201	1.0	0.0	1.0	0.0	1.0	1.0	0.0	1.0	0.0	1.0	0.0	1.0	1.0	1.0	1.0	10.0	-55085.613483147914	0.0	0.0	82.0	-1350.9878549662835
127670000	-56932.088676199746	-1430.4389786007248	-55501.64969759902	0.47937059310408137	2020.8603554342933	48.80748296921387	140.6031649577856	15.047800509651015	5.149093736039021	0.2890161415577641	0.17870064232047744	0.19848586649597488	0.3337973496257793	0.866999909824584	0.7738358505906874	9.571478090489136E-4	0.7946332803009104	9.571478090489122E-4	0.7946332803009107	0.5440551700693714	1.5225438309095165	1.2512124871320474	0.7786417721547573	1.9416713097062155	0.6477771220097813	2.1483025644812854	0.5786695822809652	0.04800134587397963	1.3869950614640687	0.5325681363016717	1.2042992916171398	0.8010054985502327	2.0143289594835805	0.968283080844724	1.0	0.0	1.0	0.0	1.0	1.0	0.0	1.0	1.0	1.0	0.0	1.0	1.0	1.0	1.0	11.0	-55109.998740292656	0.0	0.0	87.0	-1363.2634822669545
127680000	-56917.66780066889	-1437.5524861321646	-55480.11531453672	0.4698504231002688	2020.869875604297	48.85956758309276	153.11781115071008	15.666126555099355	6.151536440868494	0.2898412839031945	0.17782111860747418	0.1912669852341219	0.34107061225520513	1.5012260859287307	0.8081471223139421	9.473888415215405E-4	0.8251367242985064	9.47388841521539E-4	0.8251367242985058	0.9457392995459126	0.232203418215993	0.8700187210400319	0.13529506333061248	1.9120143982589581	0.7295223645919829	0.5897244155297748	1.3529958796360146	1.862726095487927	0.8063512161109274	1.0666418059573066	0.8513347033359273	1.0126138785592045	1.475126602598182	1.4626361454896217	1.0	1.0	1.0	1.0	1.0	1.0	0.0	1.0	0.0	1.0	1.0	1.0	1.0	1.0	1.0	13.0	-55091.65921474726	0.0	0.0	86.0	-1363.5113152004226
127690000	-56905.83043247578	-1442.46918933422	-55463.36124314156	0.4586177347831797	2020.881108292614	48.82752983714978	164.61600609776852	15.705475493635749	4.843729813070131	0.2923965671498969	0.17728573765039152	0.19244978802669263	0.3378679071730147	1.089977881264692	0.7962834479643643	9.573078893097721E-4	0.8406609313227095	9.573078893097713E-4	0.8406609313227081	1.270152279593829	0.6795409346180807	0.532216504280276	0.7167191021663855	2.0028007443381637	1.8598611128072338	0.004254932312009825	1.6817673918671026	0.8102113325222529	1.1831959360323845	2.4528567708727076	1.0987055934106258	2.1636159586634607	1.2405767986624	0.8565455015430312	1.0	1.0	1.0	1.0	1.0	1.0	0.0	1.0	1.0	1.0	0.0	1.0	1.0	1.0	1.0	13.0	-55072.096209987	0.0	0.0	81.0	-1365.5340828204332
127700000	-56915.4800704292	-1431.3049331616705	-55484.17513726753	0.48416496604858344	2020.8555610613487	48.48257721930368	115.53095132325507	14.608110451981934	4.78054038880597	0.2903549424676551	0.18079974250188163	0.19079026661929585	0.33805504841116313	0.6762783867602106	0.7371606876859309	9.475578560669697E-4	0.8655498120229834	9.475578560669654E-4	0.8655498120229801	0.36248942306150345	0.3431409633165433	0.39715136437886983	0.19308230858805142	1.8176308614650558	1.6680703128772028	0.003722086758556715	0.423538129053034	0.6166934461351203	0.9096038812318461	0.77974268971994	0.607411503278032	0.8798775125196869	0.8972682632239707	0.4396991589783625	1.0	1.0	1.0	1.0	1.0	1.0	1.0	1.0	1.0	1.0	1.0	1.0	1.0	1.0	1.0	15.0	-55099.66677467752	0.0	0.0	76.0	-1357.6264489895432
127710000	-56909.91295226889	-1434.6676897971863	-55475.245262471704	0.48330196580098567	2020.8564240615963	48.993633621234814	148.23295377827614	15.420010411280195	5.157664825442673	0.294052522144975	0.1773453947368737	0.19328653814160598	0.3353155449765411	0.9427521019811881	0.7542129519374591	9.466886690181095E-4	0.7184533887480525	9.466886690181115E-4	0.7184533887480519	0.4473559887142293	0.20053827759310286	0.4792057161160943	0.38205664543427914	1.9115304137459184	0.9708027585947602	0.06027721254473223	0.6830441017499777	0.6481967958780049	0.9107350682250973	0.07179093305732243	0.7020619600860307	1.6796514063579449	1.2460874856266693	0.636126665781613	1.0	1.0	1.0	1.0	1.0	1.0	0.0	1.0	1.0	1.0	0.0	1.0	1.0	1.0	1.0	13.0	-55089.1171299061	0.0	0.0	77.0	-1371.4989971004238
127720000	-56935.82667449111	-1433.2151873789571	-55502.61148711215	0.515969359810218	2020.823756667587	48.96963246205605	152.48314734943804	15.528874278461982	5.439168592612661	0.29041362731924575	0.18219159893757592	0.19268287273004503	0.3347119010131291	1.5112106968507788	0.8109308395393466	9.383614421942639E-4	0.7781596319462364	9.383614421942661E-4	0.7781596319462367	1.2387762959718798	0.31995713823734745	0.6102250942167019	0.31546192492393876	1.165776302270599	2.133320481357701	0.014135067808663969	0.36979363621819	0.767625805005	1.1006968183813433	0.6236222509891587	0.4462507098405917	0.4277560178835895	1.2729710291209377	0.575556187871174	1.0	1.0	1.0	0.0	1.0	1.0	1.0	1.0	1.0	1.0	0.0	1.0	1.0	1.0	1.0	13.0	-55104.80134976306	0.0	0.0	85.0	-1365.5052174424093
127730000	-56907.763394887144	-1432.1728733979248	-55475.59052148922	0.4618207289852654	2020.877905298412	48.663518052624426	179.10558532604145	16.002025297105465	5.162087317435756	0.299799179096551	0.17556072099091424	0.18992819889940146	0.3347119010131291	0.8123534364708498	0.7680303667944506	9.411547072342069E-4	0.8918265141718654	9.411547072342063E-4	0.8918265141718646	0.3458981297841693	0.13516761007442424	0.7058339351705172	0.09678810413129182	0.7998851971693214	0.46347967902101567	0.10524541765473595	0.6096296355937045	0.7885064793048805	0.6142922564252281	0.5277279539672336	0.11770331154213816	0.7467981502833757	0.8404542094380688	0.7990505815660991	1.0	1.0	1.0	0.0	1.0	1.0	0.0	1.0	1.0	1.0	0.0	1.0	1.0	1.0	1.0	12.0	-55096.96169437613	0.0	0.0	83.0	-1366.5364746885045
127740000	-56906.7458683147	-1424.3989058797033	-55482.346962435	0.4879405682788613	2020.8517854591184	48.55741738634973	130.54625047629224	14.969475423065001	5.80564875711872	0.2875995947688796	0.17976294491293074	0.19645641236392503	0.33618104795426046	1.5836603690178936	0.8250569087181607	9.188260542140032E-4	0.7618298543908819	9.18826054214001E-4	0.7618298543908791	0.6204391891056553	0.2759316226301393	0.22968981182598552	0.6147430684166829	0.8006158255385742	0.3588804358006239	1.7942266184708755	0.6681755670576982	0.6689439886701896	0.9046061332373884	0.12282384313867581	0.2599781401038476	1.4258690841878228	0.8495735703750912	1.290763055021459	1.0	1.0	1.0	0.0	1.0	1.0	0.0	1.0	1.0	1.0	0.0	1.0	1.0	1.0	1.0	12.0	-55098.48149243247	0.0	0.0	79.0	-1360.6721432222582
127750000	-56930.29651334564	-1461.3449952376789	-55468.95151810796	0.46186399266651323	2020.8778620347307	48.59253442065778	128.994288680991	14.805829672143519	5.380628410863205	0.28750423411111364	0.18177198819303034	0.1972756617207906	0.3334481159750613	0.8283965567575062	0.7698762258645769	9.575276553753137E-4	0.9382927047370492	9.575276553753141E-4	0.9382927047370494	0.5625800872647054	0.29607925020940884	0.29393359454331514	2.0764017696978154	1.1858743781402497	1.1041733335972213	0.259951094219944	2.016321591285419	0.2232367811201406	0.9830021635645064	0.765979611802039	0.23857237267692988	1.487889665383208	1.6766503449731371	1.7324635485936646	1.0	1.0	1.0	0.0	1.0	1.0	0.0	1.0	1.0	1.0	0.0	1.0	1.0	1.0	1.0	12.0	-55093.14991901201	0.0	0.0	79.0	-1386.5302671358804
127760000	-56891.56928634159	-1439.905145520977	-55451.66414082061	0.5003521946336018	2020.8393738327636	48.68040497997987	140.2067580216871	15.051868010919822	5.6806213478321	0.2902160568950422	0.180710300721677	0.19190128086032368	0.337172361522953	0.6238697031799901	0.7629998349882934	9.710921366235307E-4	0.9297097306166597	9.710921366235317E-4	0.9297097306166634	0.4156468944799035	0.10391636260080316	0.2873723915489315	0.477602522063566	0.8783676065180795	0.32435028663969023	1.4242294344757953	0.6063460948895584	0.16940263140827863	0.6055766952388852	0.9651167513203726	0.24257368381386257	0.5013138382272682	1.0411907486971108	0.4501412921757219	1.0	1.0	1.0	0.0	1.0	1.0	0.0	1.0	1.0	1.0	0.0	0.0	1.0	1.0	1.0	11.0	-55082.75691533504	0.0	0.0	83.0	-1374.398011785558
127770000	-56908.46428028949	-1432.4194648222638	-55476.04481546723	0.503606505486904	2020.8361195219104	47.440411138891996	139.5188777670036	15.608506160441586	4.848796933384471	0.2913174252975842	0.17738160031908998	0.19035747166848893	0.34094350271483276	0.3208801857187418	0.6653864278831625	9.76506951201068E-4	1.1089918465891928	9.765069512010716E-4	1.1089918465891957	0.8368943840470647	0.9698782670670744	0.21857915826371688	0.031399328514349276	1.5039559556341042	0.9729115899527279	0.1624809531190236	0.5397495046840294	0.4610415863655375	1.458730381945852	0.8622579531900796	0.4917165896346264	0.6870466829939003	2.0935494608311216	2.029036555817162	1.0	1.0	1.0	0.0	1.0	1.0	0.0	1.0	1.0	1.0	0.0	1.0	1.0	1.0	1.0	12.0	-55100.30906563912	0.0	0.0	85.0	-1353.1507020220222
127780000	-56854.96852695168	-1416.5266799919877	-55438.44184695969	0.5176562625597972	2020.8220697648376	47.61623475551507	131.7991656252769	15.254973282634689	5.15047512659934	0.29111998824190166	0.18019056122911944	0.1886739652111469	0.3400154853178278	0.824457446546545	0.7690747734575372	9.581569026700575E-4	0.7383519129394861	9.581569026700578E-4	0.7383519129394868	1.03005254678715	0.2366477992890172	0.67092434865291	0.06377620840505549	1.6234692338044732	0.7976117361608219	0.08827721832597726	0.3782495452170367	0.18166112570606105	0.4486211844300083	0.6062386768669381	0.7054670730072311	0.8905146991303419	1.0781430565970564	0.9921214196510649	1.0	1.0	1.0	1.0	1.0	1.0	1.0	1.0	1.0	1.0	1.0	1.0	1.0	1.0	1.0	15.0	-55075.25665354756	0.0	0.0	73.0	-1349.7347348421263
127790000	-56863.053451954096	-1398.923425710412	-55464.130026243685	0.5387061149704929	2020.801019912427	47.58640372412005	136.72940690480723	15.217461184899456	4.7860455006628175	0.2912602814504377	0.18360083137176933	0.19024950882465685	0.33488937835313193	0.8952468320308152	0.7801320782295634	9.269864308471776E-4	0.7003340568272984	9.269864308471761E-4	0.7003340568272978	0.9159833027258987	0.5499025757979733	0.469028347630138	0.4001401688447494	1.0887872308040738	0.6786552261871224	3.8088383470807314	1.1521575961205301	0.0312025643640475	1.049074316869051	1.151020699154856	1.538331404143812	0.6863433438831656	0.7115350352422516	0.41701056941161885	1.0	1.0	1.0	0.0	1.0	1.0	0.0	1.0	1.0	1.0	0.0	1.0	1.0	1.0	1.0	12.0	-55089.49818680941	0.0	0.0	78.0	-1336.7350612151326
127800000	-56882.4890932334	-1416.9650946008846	-55465.52399863252	0.5009462928251595	2020.8387797345722	47.30772957791208	127.21836130607639	15.094277461953148	5.747619260982593	0.2842887836369066	0.18636057427481073	0.191781073977888	0.3375695681103904	0.6431568892103965	0.7337789265702456	9.579933964938183E-4	0.809686638157828	9.579933964938176E-4	0.8096866381578282	1.1493730135460745	0.45688212565486674	0.6567271859093754	0.025632070711548823	1.4064746234301315	1.3620012716727672	0.8866477298345572	0.6446521388278962	0.4092991637079072	1.1500344866066448	0.13791057748849248	1.1116381942860563	0.6428015769483032	1.0069511601286132	1.4034165171322794	1.0	0.0	1.0	1.0	1.0	1.0	0.0	1.0	1.0	1.0	0.0	1.0	1.0	1.0	1.0	12.0	-55099.34315374412	0.0	0.0	75.0	-1352.238178649222
127810000	-56884.39988133567	-1447.9010997514788	-55436.49878158419	0.47122402471285196	2020.8685020026844	48.12775879006047	108.76010979705832	14.201861072760343	5.169906820312926	0.29240766150416714	0.18053059496795307	0.19180605254616845	0.33525569098170704	0.6955082598369742	0.7509011725614229	9.506567690022717E-4	0.8673092167263696	9.506567690022713E-4	0.8673092167263707	1.1325959869981683	0.934766999850266	0.6886975314873538	0.28240056090436927	2.3632561640961685	1.0463447170870255	2.0409482957374174	1.2578703289514621	0.5829823566994212	1.5086311271898483	2.739949195457885	1.4080173415127193	1.1950556622716473	2.730223140417001	1.6982349865642583	1.0	1.0	1.0	0.0	1.0	1.0	0.0	1.0	1.0	1.0	1.0	1.0	1.0	1.0	1.0	13.0	-55074.09434838533	0.0	0.0	76.0	-1368.319789688533
127820000	-56927.03950526732	-1417.7044706014426	-55509.33503466588	0.4575488911098265	2020.8821771362875	46.71839569843826	91.81337557577189	14.024119381012502	5.461916444612157	0.2872612920961081	0.17765954667938064	0.19867000788750835	0.3364091533369986	0.8527199546450602	0.7749967784838555	9.854078567112742E-4	0.8179763747805524	9.85407856711274E-4	0.8179763747805527	0.5014777698338496	0.3737861250457471	0.9744541455141175	3.8428791394545736	0.9783547291627149	0.7358651644325399	1.2412499360826335	0.5479484206032947	1.2708092195806144	2.4241761093919836	0.8942178656086561	1.1462592751952938	1.1306883813064	2.1433976452119956	0.9203803552492403	1.0	0.0	1.0	0.0	1.0	1.0	0.0	1.0	1.0	1.0	1.0	1.0	1.0	1.0	1.0	12.0	-55128.42485910258	0.0	0.0	79.0	-1346.3728940992155
127830000	-56923.970826276054	-1430.709803393756	-55493.261022882296	0.48282630365444495	2020.8568997237428	47.036352666173386	113.00548615924535	14.226100520094484	4.975107334019747	0.2935231927361812	0.17849712819010286	0.1895347818463941	0.3384448972273176	0.5905555545861458	0.7420659038064921	9.557268497000368E-4	0.918211655403225	9.557268497000385E-4	0.9182116554032271	0.8555463918284975	0.954503837183032	0.4005789657774871	3.0513916619033123	0.7810550341309127	1.095947279740165	0.4957924072972827	0.5957782859022642	0.8229513253387547	0.37125088986907634	1.1682927394073448	0.30507233911696846	0.49839145849881145	0.9439568168540232	0.9510575624104142	1.0	1.0	1.0	0.0	1.0	1.0	0.0	1.0	1.0	1.0	1.0	1.0	1.0	1.0	1.0	13.0	-55115.1772102166	0.0	0.0	79.0	-1358.184345828648
127840000	-56900.70990309042	-1427.4008232794092	-55473.30907981101	0.49610012732718106	2020.84362590007	48.07315236270088	132.24336256760617	14.854345923143336	5.411025440479633	0.29201850648002536	0.17692912421564438	0.19152598730327158	0.33952638200105445	0.6563986812007611	0.7313002525578942	9.556707814963507E-4	0.865908369348171	9.556707814963486E-4	0.8659083693481692	0.3869485712474845	0.23052639820263252	0.5114184185289997	1.1053344924154707	0.2858297060350636	0.6897388720839992	1.2037583515498893	0.13677893443185463	0.2626059792136635	0.6960494119304702	0.32622239089573724	0.40381003438515944	0.42774146537880264	0.8544498575958298	0.524840421739498	1.0	1.0	1.0	0.0	1.0	1.0	0.0	1.0	1.0	1.0	1.0	1.0	1.0	1.0	1.0	13.0	-55084.81389753057	0.0	0.0	84.0	-1361.3095704252994
127850000	-56876.67138694728	-1422.5391287422487	-55454.132258205034	0.485188184471739	2020.8545378429255	47.59488709853813	136.02050832710108	15.270129493722385	5.210092138981246	0.29265328042491323	0.17763752982430212	0.19615756913615162	0.3335516206146288	0.8334937123240843	0.7720146534784328	9.419929929100351E-4	0.9584382981564356	9.419929929100314E-4	0.9584382981564353	0.8297038025736463	0.5166299880098159	0.07951825238722947	4.3428572277353945	0.850092539570392	0.7839399639044853	3.8818638494422664	0.6542025733066775	0.09654822893491097	1.4843719936124637	0.23581180523351739	0.3279275520952656	1.0313411462797917	1.154106653838903	0.8296724890701628	1.0	1.0	1.0	0.0	1.0	1.0	0.0	1.0	1.0	1.0	1.0	1.0	1.0	1.0	1.0	13.0	-55073.25348141061	0.0	0.0	81.0	-1343.0173071783759
127860000	-56836.95043469335	-1397.9069676808679	-55439.04346701249	0.5501725498938631	2020.7895534775034	47.21418262414603	127.1152312396649	15.35383498986243	5.339936943393193	0.29272587569221775	0.1785592717263883	0.18925738660791785	0.3394574659734718	0.9498792531420198	0.7878792188449115	9.922339422443337E-4	0.9611867413767398	9.922339422443335E-4	0.9611867413767416	1.4039461147819234	0.2803814274626455	0.20875469915328085	0.08305136322226918	1.4972053521655457	2.224908426600828	0.5221292491321612	1.0192995034236765	0.3916642187106067	0.9892656089996853	0.4706152199602848	0.5421781602957715	0.8133897510020862	1.7612947838094215	1.2605945880025515	1.0	1.0	1.0	1.0	1.0	1.0	0.0	1.0	1.0	1.0	1.0	1.0	1.0	1.0	1.0	14.0	-55065.607426352544	0.0	0.0	81.0	-1319.4800307163057
127870000	-56838.547174546155	-1390.2279187207748	-55448.31925582538	0.457821369022352	2020.8819046583749	47.366946205322144	156.40884796508328	15.914178013222749	5.349346032437875	0.29017113241868475	0.17840919587832332	0.19113540923305997	0.34028426246992777	1.4276156965604077	0.790123013122589	9.559599402926373E-4	0.8603139670481855	9.559599402926347E-4	0.8603139670481862	0.9705365742184889	0.9364715127777503	0.6945026230892116	0.526159020428947	1.2966873695912529	0.7395460787422544	0.278295552258704	0.6017778900513684	0.5303259745271752	0.8615800609086757	0.27462030532179327	0.2907915640349431	1.2447716805836828	1.4600604354542759	1.305761405111887	1.0	1.0	1.0	0.0	1.0	1.0	0.0	1.0	1.0	1.0	1.0	1.0	1.0	1.0	1.0	13.0	-55049.52092100134	0.0	0.0	86.0	-1319.3387834983348
127880000	-56860.44490164436	-1401.1097587165525	-55459.33514292781	0.46721747148516224	2020.8725085559122	47.12817690448392	140.20802503103394	15.854396362960278	5.158498095547583	0.29192996075797784	0.1801464829648236	0.1916014621521679	0.3363220941250265	0.3187656935240255	0.615378016064185	9.772601916012893E-4	1.0526339711015649	9.77260191601289E-4	1.0526339711015653	0.9394477777596162	0.7820692477312957	0.5657375926717336	0.27081808854143313	1.8392599888047332	1.0474265619199337	1.8770560243322796	0.5508925724764259	0.956309941264982	1.034965829104838	1.8634718272184214	0.12392141801923184	0.4987686794132735	1.7492580726212354	1.9931348478613298	1.0	1.0	1.0	1.0	1.0	1.0	0.0	1.0	1.0	1.0	1.0	1.0	1.0	1.0	1.0	14.0	-55068.974690156436	0.0	0.0	87.0	-1316.99384793609
127890000	-56872.85085201885	-1415.1747742975053	-55457.67607772134	0.4604218017358081	2020.8793042256616	47.27111331797604	137.34490597884997	15.341405208730167	5.398321721609004	0.2893211916805137	0.1827350297656082	0.19420612727445272	0.33373765127942123	0.4916034476902648	0.6931632686195801	9.488917629934108E-4	0.9493326214360917	9.488917629934107E-4	0.9493326214360894	0.5831198992111165	0.7139484467110497	0.250825442911343	1.7136731175833606	1.0275100653240192	1.1196086656987856	2.6521895897612646	0.23242395058300605	1.313071686094008	0.4059177123761869	0.4145593148945752	0.5469941176930347	0.42900245241222673	1.4190462451617993	1.7377834270309012	1.0	1.0	1.0	0.0	1.0	1.0	0.0	1.0	1.0	1.0	1.0	1.0	1.0	1.0	1.0	13.0	-55069.368369509626	0.0	0.0	85.0	-1339.5566861679463
127900000	-56869.88948786896	-1417.091219741361	-55452.7982681276	0.46424537143359806	2020.8754806559637	47.526989852836884	116.28504721575412	14.597764540959238	5.450983513591483	0.2953663738813187	0.17768227003223078	0.1911260423023497	0.33582531378409675	0.7672742926799576	0.7392934946007286	9.523711947468965E-4	0.8110218584951754	9.523711947468963E-4	0.8110218584951748	1.0803736645679527	1.3072065779052553	0.8698621950269139	0.42189249329205747	2.244465285827797	2.3622213088862383	0.010509187733255106	1.5948950631757455	0.7299860661880819	0.6259034702790695	0.548701639111032	0.691938376209766	1.7025291272307237	2.159151223941892	1.406438081086384	1.0	1.0	1.0	1.0	1.0	1.0	0.0	1.0	1.0	1.0	1.0	1.0	1.0	1.0	1.0	14.0	-55061.22937809033	0.0	0.0	80.0	-1341.7335528058238
127910000	-56871.91542585317	-1431.2575060550062	-55440.65791979816	0.5180221171322963	2020.8217039102651	48.662955776409206	178.85813503215923	16.054918672205492	5.28798623784723	0.2888037750755565	0.17785276583457046	0.19416157494022168	0.33918188414964723	0.6535898405547511	0.768688740387203	9.16179624836808E-4	0.8293662218340303	9.16179624836808E-4	0.8293662218340312	1.140814365264245	0.4680314648925591	0.6853763274086132	1.3218924637814895	1.730645080018333	1.1972344008821518	0.20016615537065957	1.085187343159733	1.8397143877894409	1.0960444592954355	0.4613210725722068	0.37989876677705253	1.2562317249735004	2.20656619227823	1.4668076957431324	1.0	1.0	1.0	0.0	1.0	1.0	0.0	1.0	1.0	1.0	1.0	1.0	1.0	1.0	1.0	13.0	-55059.965003849924	0.0	0.0	79.0	-1357.6961925680562
127920000	-56857.060357706156	-1402.8617770221047	-55454.19858068405	0.5101037126688772	2020.8296223147283	48.3458895594473	163.81733794929633	16.222464355203577	4.9361485642907965	0.2932028437805024	0.1769079705694458	0.19077659410140693	0.33911259154864076	0.6733966762952481	0.7578925699754272	9.163233285822951E-4	0.7366308177117321	9.163233285822962E-4	0.7366308177117317	1.7687696614755715	0.1732482614312124	0.5881487521364323	0.26870280503275884	0.9498487134314232	0.5863054638963923	1.1968253975726348	1.6948436438442402	0.9570012683529199	0.7233020231601551	0.4003683878690964	0.4762199266983746	0.8023025367426302	2.367253421218985	0.24599261959544727	1.0	1.0	1.0	1.0	1.0	1.0	0.0	1.0	1.0	1.0	1.0	1.0	1.0	1.0	1.0	14.0	-55065.394690564375	0.0	0.0	78.0	-1335.019093389769
127930000	-56842.268533397386	-1396.9230720091857	-55445.3454613882	0.5682360704885889	2020.7714899569087	47.92779639155036	174.40681724696674	16.274422483516993	5.110853962025602	0.2965110165172582	0.18094053614660766	0.19170334469810504	0.3308451026380249	0.7429491105215679	0.7675564745377607	9.504928072365439E-4	0.7484359328786894	9.504928072365463E-4	0.7484359328786896	0.9513282195226275	0.6572395045548579	0.9528623512469601	0.46343111415555566	0.4957986873380159	1.3031362880522657	0.08000987704005466	0.4516876871096628	0.5346923333971138	0.7293956306159178	0.7386441332147368	0.15348198380067127	0.6760728111891591	1.1084817383527001	0.6290618629352096	1.0	0.0	1.0	1.0	1.0	1.0	1.0	1.0	1.0	1.0	1.0	1.0	1.0	1.0	1.0	14.0	-55058.66763846227	0.0	0.0	77.0	-1331.8333808143877
127940000	-56854.47807119191	-1395.153504666671	-55459.32456652524	0.5096390683229928	2020.8300869590744	47.80803441226682	151.2464197592808	15.895233360310609	4.947363802443165	0.29132271540533683	0.1756620906308263	0.19406618198206715	0.33894901198176547	1.650845034854973	0.8197252220679008	9.171381798104912E-4	0.7325675305394834	9.171381798104922E-4	0.7325675305394842	1.312919965485511	0.6696375212725781	0.5765934486933507	1.194838887179065	1.9259901146499148	1.855229625196429	0.7277804774261709	1.1087421015653938	0.29693362674489737	1.101389639339143	0.49471664545223243	1.0447046635384445	0.5937010896121219	1.9381819420263267	0.6495288847635673	1.0	1.0	1.0	0.0	1.0	1.0	0.0	1.0	1.0	1.0	1.0	1.0	1.0	1.0	1.0	13.0	-55079.491264904296	0.0	0.0	75.0	-1326.2955126655866
127950000	-56891.068054582356	-1436.552689681089	-55454.515364901265	0.4686776305209218	2020.8710483968764	48.09932176626175	138.69377587468745	15.410769757255729	5.556746190846916	0.29422375069812745	0.17737028502134472	0.19334819704040518	0.33505776724011843	1.4037510769550916	0.7734861758584949	9.779172675821648E-4	0.988884986674063	9.779172675821687E-4	0.9888849866740685	0.6221550644112374	0.7004271466066078	1.049072423466042	0.4314135611264606	2.659324046992474	1.386374104635919	0.24729967894178093	0.39113909036332933	0.7485917194337466	2.221466919054395	1.330286170388094	2.1062988764440953	1.178541060939059	2.6473311060656948	0.7836856906291678	1.0	1.0	1.0	1.0	1.0	1.0	1.0	1.0	1.0	1.0	1.0	1.0	1.0	1.0	1.0	15.0	-55072.96045663289	0.0	0.0	82.0	-1347.1809661641191
127960000	-56868.670301611884	-1437.5909564893686	-55431.07934512252	0.4846107733140232	2020.8551152540833	48.116659955429235	146.50962349419717	15.10242874524597	5.32661884420873	0.29168509957476974	0.1790571463461376	0.1914281230323381	0.33782963104675034	0.7231166785910086	0.7397017684605954	9.860167706164623E-4	0.7996754369072151	9.860167706164608E-4	0.7996754369072158	0.4923306442621301	0.24144616781186085	0.27283378439759165	0.20239711962384177	1.7624497907010142	0.9486623275920706	0.4500632845842252	0.8247993263152907	0.20467707401039867	0.5734829723006797	0.621900284076247	0.2534199816017097	1.0010005639258923	2.149119061903403	0.483184493069294	1.0	1.0	1.0	1.0	1.0	1.0	1.0	1.0	1.0	1.0	1.0	1.0	1.0	1.0	1.0	15.0	-55052.09280080858	0.0	0.0	78.0	-1366.8048332309888
127970000	-56923.3425497806	-1451.9667940099941	-55471.375755770605	0.4908544607927994	2020.8488715666044	48.75362860420754	182.01986266903478	15.983870561095788	5.055314006580301	0.2899626456190597	0.18243715808984673	0.1926174150950954	0.33498278119599395	0.8836536923899446	0.7795009062673569	9.635573766856656E-4	0.6874793183077677	9.635573766856661E-4	0.6874793183077681	1.0603053477638922	0.6778016453551737	0.542040215162226	1.0765254263783792	3.0745360344281814	1.5305507487793442	0.059109577241502086	1.9387758795517471	0.5907899247310698	2.3392763347122325	0.104651512905147	1.4525461372881556	1.8513288021132168	1.0918548648178126	0.9626923754896337	1.0	1.0	1.0	0.0	1.0	1.0	1.0	1.0	1.0	1.0	1.0	1.0	1.0	1.0	1.0	14.0	-55077.634634951944	0.0	0.0	77.0	-1380.5485093897146
127980000	-56904.328556560475	-1449.5236568398882	-55454.804899720584	0.46474100692873965	2020.8749850204686	48.76402632615507	126.55865593118202	14.852252624873529	4.80919757108376	0.29382254758807785	0.17730354999042647	0.19003596106637524	0.33883794135511625	1.1859581856608477	0.7897069674371229	9.398375809698465E-4	0.6673096602581929	9.39837580969847E-4	0.6673096602581933	1.7214221370509077	0.6197241755010049	0.7869009879640773	0.7375473853365965	1.403976571055716	1.4767298950656913	2.754752567563838	0.47547069578627066	0.4293518496172316	1.7133821960904012	0.4125584325663445	1.7705303818790028	1.3948309694073355	1.8508393641767529	0.5749601737164444	1.0	1.0	1.0	0.0	1.0	1.0	0.0	1.0	1.0	1.0	1.0	1.0	1.0	1.0	1.0	13.0	-55082.762754031166	0.0	0.0	76.0	-1381.7293656450115
127990000	-56899.147604782476	-1440.5952013324697	-55458.552403450005	0.4785978561087278	2020.8611281712886	48.55990024300285	122.95326284433004	14.802180144190258	4.497052040197391	0.2914239261430294	0.18007932410379712	0.19165520340445782	0.33684154634871144	0.6323819969050041	0.7420083235645558	9.437561306260511E-4	0.746432431357446	9.437561306260503E-4	0.7464324313574481	0.9460235434037487	0.33421165878143366	0.5480826238468979	0.050337856134607575	0.6141471930180997	0.9253438715095129	0.6825337303895334	0.23408872080365434	1.0888784750839027	0.5352052657496668	0.6042711678207712	0.748740488936998	0.6275291782587377	1.927668028870915	0.3431156507683766	1.0	1.0	1.0	1.0	1.0	1.0	0.0	1.0	0.0	1.0	1.0	1.0	1.0	1.0	1.0	13.0	-55081.944012557564	0.0	0.0	74.0	-1378.1763346153493
128000000	-56831.97851376895	-1428.7697535506816	-55403.208760218266	0.4483490022580043	2020.8913770251393	48.25464077633724	164.94841921609503	15.835897022419264	5.067261452032154	0.2898098386265188	0.1791824150775609	0.19348684887023343	0.33752089742568264	0.7605997029615117	0.7756089581071219	9.44410388365755E-4	0.7344261705991403	9.444103883657547E-4	0.7344261705991397	0.5079555836447599	0.5098909392947257	0.27640126082220073	0.021994920491556727	3.2220868181451343	0.5174262631804653	0.008834572342794618	0.6828835859636838	2.282258178462396	0.9605200531090584	0.7240655567212895	1.0570160269083848	1.011385740585017	1.8584119309522744	1.411628967838324	1.0	1.0	1.0	0.0	1.0	1.0	0.0	1.0	0.0	1.0	1.0	1.0	1.0	1.0	1.0	12.0	-55044.806761911124	0.0	0.0	74.0	-1364.043424007586
128010000	-56881.90262836233	-1451.8224199517483	-55430.08020841058	0.49540204506447344	2020.8443239823328	49.188084557468244	157.878617913406	15.333983567570911	5.606932948680672	0.2914786176262155	0.17784521922758956	0.19079391124383438	0.3398822519023564	0.5838428872602234	0.7422318873649778	8.596217274153229E-4	0.6495547905359595	8.596217274153254E-4	0.6495547905359615	0.5814347174555407	0.7539192454265091	1.1359069568885132	0.022296774357614367	2.6990196770415618	1.7528080977130984	1.120275473575146	0.615012425175114	0.07165564488681228	0.9039888366918687	1.2033045725973015	1.2138011932922153	2.0332193074299365	1.5297942831487314	1.1859537656665822	1.0	1.0	1.0	0.0	1.0	1.0	0.0	1.0	1.0	1.0	1.0	1.0	1.0	1.0	1.0	13.0	-55053.98738641476	0.0	0.0	74.0	-1386.6981206941266
128020000	-56890.47672480485	-1453.492422362468	-55436.98430244238	0.5006305914898683	2020.8390954359074	49.17340707402499	119.99218446765057	14.220887822367919	5.259611619369561	0.2887903936805238	0.17726877111118955	0.1947709211763137	0.3391699140319688	1.6433604665812291	0.7965472712808733	9.212157564175971E-4	0.756848299301653	9.212157564175978E-4	0.7568482993016511	0.5499569288622289	0.6860712572950588	0.508164501572905	0.11963836725624327	1.89204245098056	0.9314306391078354	0.8550925043694737	1.1997647757880465	1.6638687890722257	0.8839284137372098	0.5016216035570741	0.40023709337604924	1.3788167286543958	0.9088440147555918	0.6824040539209166	1.0	1.0	1.0	0.0	1.0	1.0	0.0	1.0	0.0	1.0	1.0	1.0	1.0	1.0	1.0	12.0	-55059.540160440156	0.0	0.0	76.0	-1387.3903101266853
128030000	-56896.908543016296	-1455.0015345930958	-55441.9070084232	0.4728670818950371	2020.8668589455024	49.61231359875112	141.66150045130613	14.899458325471945	5.406510578844397	0.2950749636923436	0.18117194827541297	0.18674765404601545	0.3370054339862238	1.1880158208428788	0.7645729245502393	9.372616926139424E-4	0.6340307976507671	9.37261692613941E-4	0.6340307976507665	0.7281562126652382	0.13461132381177596	0.6853356169635693	0.37578272206808705	0.9358342441302443	0.5858835787661395	3.1358591210255566	0.7647807293753803	0.4239498942355508	0.4695747441769046	0.31394447149072474	0.5222591319451553	0.407593984682497	0.9186603854159632	1.308952452375422	1.0	1.0	1.0	0.0	1.0	1.0	0.0	1.0	0.0	1.0	1.0	1.0	1.0	1.0	1.0	12.0	-55071.79919810731	0.0	0.0	74.0	-1396.9026398398967
128040000	-56931.33118127257	-1490.7459579030315	-55440.58522336954	0.4736618332618738	2020.8660641941353	49.41784255133957	122.6504737132416	14.205302698230923	4.830331803167618	0.29053119435975966	0.1796124013254272	0.19072758637006806	0.33912881794474087	0.5153405301311813	0.7395686763278929	9.237836854449999E-4	0.7165356606209047	9.237836854449995E-4	0.7165356606209052	0.959369112139651	2.752741756342063	3.3607643958879234	0.11549799604001895	3.216369901874201	2.1248261862671765	0.35741404199187793	0.937638668447442	0.5184384977291784	3.7076503897661586	1.2313329996936642	0.7041849140608849	4.232108668818723	2.6611564683785405	1.1532705659575024	1.0	0.0	1.0	1.0	1.0	1.0	0.0	1.0	0.0	1.0	1.0	1.0	1.0	1.0	1.0	12.0	-55065.61353043198	0.0	0.0	76.0	-1413.9630460818917
128050000	-56903.89023651226	-1475.5489567776342	-55428.34127973463	0.5359036446080906	2020.8038223827891	49.65433791340635	121.20384233448374	14.295903685315633	5.422632464898408	0.29674574649257984	0.17758769634179117	0.19339338818666166	0.3322731689789631	0.8811535878063772	0.7682331900422463	9.076468521113687E-4	0.6706877371479133	9.076468521113675E-4	0.6706877371479121	0.6042738000007235	0.802499996726983	0.8507657396134471	0.05303117857249211	3.0058042357936343	1.2874886542249304	1.6328139325384095	1.4067575170516555	1.8392880371185638	1.7980156498087578	0.7394432695807586	0.774144958209487	1.5852097272245458	2.2528462516652947	1.0122751731751538	1.0	1.0	1.0	0.0	1.0	1.0	0.0	1.0	0.0	1.0	1.0	1.0	1.0	1.0	1.0	12.0	-55049.266535670235	0.0	0.0	77.0	-1408.4135180401668
128060000	-56889.577926215614	-1464.6831180455033	-55424.89480817011	0.5487302024639918	2020.7909958249334	49.67686058731988	105.01495004371495	13.582751662271088	5.129552759730289	0.2915832886461442	0.17946390639098145	0.1896399946030652	0.3393128103598049	1.0253361021099379	0.7879937280893056	9.401973630101331E-4	0.7829910375954462	9.401973630101321E-4	0.7829910375954489	0.9733238490216072	0.5237709564709582	0.3716451056303038	1.2030861727983504	1.1854881960125767	1.3619645424584559	0.8633812634861242	0.6276310985247796	0.7398247228891882	1.740334947049683	0.6728193627647342	0.39420667257138514	1.2479644442291689	2.4158000833119067	1.061946017140383	1.0	1.0	1.0	0.0	1.0	1.0	0.0	1.0	1.0	1.0	1.0	1.0	1.0	1.0	1.0	13.0	-55049.1483780349	0.0	0.0	79.0	-1393.6333022066
128070000	-56899.3345328388	-1462.904714950154	-55436.429817888646	0.5174117511171124	2020.8223142762802	49.94996682710942	127.22828330957593	14.563732255212342	5.107493051630265	0.29406283016254314	0.18219457449004117	0.18944720554180583	0.33429538980560547	0.6592376442859279	0.7568799690159796	8.733498801628852E-4	0.7711096988017717	8.733498801628817E-4	0.7711096988017692	0.417755968714023	0.5918969214567575	3.704521236718718	1.154126648964499	0.7337963857017604	0.5500432439318768	4.775125915652489	0.9489880957749248	0.48345112866186	0.9851831675256488	0.22590555993739003	0.630284929374545	0.7648981145411305	1.6535126075307367	0.38722033894582214	1.0	1.0	0.0	0.0	1.0	1.0	0.0	1.0	1.0	1.0	1.0	1.0	1.0	1.0	1.0	12.0	-55073.39645100852	0.0	0.0	75.0	-1392.6039123296666
128080000	-56927.10515987484	-1450.039638363767	-55477.065521511075	0.5393840841833668	2020.8003419432139	49.72504497721169	135.27588265088434	15.000510606639779	5.2062725838831545	0.2943206397272004	0.1764765381908245	0.19147514533497717	0.3377276767469935	0.6843113525963582	0.7713527333609597	8.936605529447243E-4	0.6734557331064367	8.936605529447252E-4	0.6734557331064365	0.8193705640127068	0.7802669969261178	0.5810233024703969	0.9248027970331097	1.3671768181314872	0.7603086637563089	0.4269452012572212	1.2890955247754032	0.7496561589640192	1.0504036427520806	1.8404686815486893	0.277191173156884	0.4008223803924484	2.968125057062365	0.6624327174787253	1.0	1.0	0.0	0.0	1.0	1.0	0.0	1.0	1.0	1.0	1.0	0.0	1.0	1.0	1.0	11.0	-55118.484385707496	0.0	0.0	72.0	-1390.1117607241495
128090000	-56911.50979884208	-1472.022350550351	-55439.48744829173	0.4863351738215661	2020.8533908535758	49.91313829251491	123.33493147480671	14.62258292522758	5.227102384114711	0.28719467366708584	0.18022619182383456	0.19341310623800978	0.33916602827106546	1.2148903070100887	0.7887170853409025	9.021838248044386E-4	0.7688209118182219	9.021838248044376E-4	0.7688209118182208	0.6611704848711671	0.39036024069451564	0.673993624189539	1.3638486868945878	3.767832716555299	1.1721338610944871	1.5633978521163094	1.1007208626968956	1.7916563093072901	2.1719819703172707	1.0688032254046722	0.19525099255955664	0.6941052604070337	2.810270422674751	1.733581153774805	1.0	1.0	0.0	0.0	1.0	1.0	0.0	1.0	1.0	1.0	1.0	1.0	1.0	1.0	1.0	12.0	-55086.307152526686	0.0	0.0	77.0	-1397.5994290813805
128100000	-56887.89380382644	-1444.753254773437	-55443.140549053	0.537044352825524	2020.8026816745719	49.5316731905869	128.56879622858798	14.925159716071498	4.74274092938634	0.29297619004419184	0.17580968840666528	0.19126217734780598	0.33995194420133246	0.9771073847727328	0.7787718707058702	8.89382365182671E-4	0.6856445369646149	8.89382365182671E-4	0.6856445369646137	0.5917852152890641	0.7065288269486176	0.466850704348228	4.1085131781156585	2.709952907037721	0.5775941652296931	1.6953367893518814	0.9205889108013781	1.6776229114226855	0.8010126897768921	1.3592249072969333	0.5448508690864454	0.39944134469791087	1.5804545899825895	1.3687315945720282	1.0	1.0	1.0	0.0	1.0	1.0	0.0	1.0	0.0	1.0	1.0	1.0	1.0	1.0	1.0	12.0	-55079.83870773021	0.0	0.0	75.0	-1377.0133963484911
128110000	-56894.75478706312	-1460.57912725858	-55434.17565980454	0.5256653230145922	2020.8140607043827	49.97620223505922	122.92704064070388	14.4371427711438	5.044544586572285	0.29386383742269206	0.17666130347358505	0.1907432171733311	0.3387316419303874	0.7039917582513765	0.7459937543341406	8.960774626050706E-4	0.7153897245902967	8.960774626050747E-4	0.7153897245902988	0.5350032268533113	0.9562657861377847	0.46549949264033574	0.865382065563043	3.5249758444960086	1.919614958729007	0.34017870570447717	2.6261012412934974	2.3426134283203863	2.087770236435203	1.7939368763059291	1.3217754569353002	1.7565473106177871	3.1057015244675066	1.2150533256743827	1.0	1.0	0.0	0.0	1.0	1.0	0.0	1.0	1.0	1.0	1.0	1.0	1.0	1.0	1.0	12.0	-55074.87236622134	0.0	0.0	73.0	-1386.1943294405964
128120000	-56921.66381953396	-1472.0725416825774	-55449.59127785138	0.4991633753726307	2020.8405626520248	50.043717437233106	178.3230630048414	15.959711775233108	5.458301592144057	0.2858319127853203	0.181777221696308	0.19192797111659474	0.3404628944017726	1.04700420036553	0.787425362464551	9.557382020720657E-4	0.7656537264144373	9.557382020720644E-4	0.7656537264144364	1.28017147958718	0.47931303394484476	0.16874925122505355	0.1418928242571083	1.6373745746625492	3.1625843583955326	0.14142927049955178	2.9785245019629243	0.20123404868556635	1.1998754293278702	0.7802435291628387	0.40284463729292197	1.436003234136617	2.973429521733975	1.7617557651816038	1.0	1.0	1.0	1.0	1.0	1.0	1.0	1.0	1.0	1.0	1.0	1.0	1.0	1.0	1.0	15.0	-55093.95124538134	0.0	0.0	74.0	-1392.337704726452
128130000	-56906.84846546088	-1460.421152512533	-55446.42731294834	0.5187460976110405	2020.8209799297863	50.10819026066593	158.99772717025124	15.302496094943063	5.304930942486287	0.29548690002771166	0.17792225076797105	0.1937217006972234	0.33286914850708954	0.5367716971987707	0.7260478367833973	8.56663463826758E-4	0.8799242661328811	8.566634638267568E-4	0.8799242661328791	0.6427999691762982	1.3772505655318434	1.0828373005458272	0.03740674412914514	1.2420911564397739	1.2209551085855272	0.48279692045015177	1.6302893619514074	0.527186036084453	1.1299197253538888	0.9483668490908593	0.7855072230491774	1.435938860896985	1.6381106584937772	0.484220868168148	1.0	1.0	1.0	0.0	1.0	1.0	0.0	1.0	1.0	1.0	1.0	1.0	1.0	1.0	1.0	13.0	-55085.950999725246	0.0	0.0	74.0	-1385.337437523725
128140000	-56892.86754308115	-1446.9242639436436	-55445.94327913751	0.47154578849893125	2020.8681802388983	49.409896820871225	143.3716930213399	15.03736192336042	5.031529907897464	0.29523588293846936	0.17818399201352492	0.1908578105349179	0.33572231451308343	0.7174351417413763	0.7637619414837908	9.260572560201312E-4	0.6361091270954105	9.260572560201328E-4	0.6361091270954115	0.682853141567871	1.2738326925186874	0.7849547321712781	0.17911695600798186	1.7333338383827486	1.315215747068037	0.03901989651783735	2.1153661230565906	0.4704834032496998	2.0472058040810146	2.2954704697056814	0.9401231391855113	0.7162727928971119	1.580245581292387	1.0438131174557133	1.0	1.0	1.0	1.0	1.0	1.0	0.0	1.0	1.0	1.0	1.0	1.0	1.0	1.0	1.0	14.0	-55075.16491760931	0.0	0.0	71.0	-1379.3611569405052
128150000	-56876.74753759809	-1433.2218738008573	-55443.52566379723	0.5054314452837436	2020.8342945821137	47.99323149591483	116.4577209131428	14.564290822666226	4.910103590462473	0.2852804174371576	0.1778335230705491	0.19563793763547133	0.3412481218568177	0.5938713810722989	0.7330605827695258	9.266372392839736E-4	0.9211096265564188	9.266372392839753E-4	0.9211096265564218	0.47380423756474105	0.7270298401771537	0.7067833111383283	0.6116528589092769	0.8757409326287937	1.2730085709593806	0.4025956215324242	0.888932416356546	0.3486921961163383	0.7559492063436772	0.6248887577750816	0.4231706006231258	0.5979484963918203	0.8794656868130941	0.44384735000015985	1.0	1.0	1.0	0.0	1.0	1.0	0.0	1.0	1.0	1.0	1.0	1.0	1.0	1.0	1.0	13.0	-55091.221165045645	0.0	0.0	74.0	-1362.9233457316886
128160000	-56896.87492573925	-1456.9431117361198	-55439.93181400313	0.5454342450587021	2020.7942917823386	48.9509149653543	143.83407462791817	15.461064278030683	5.375166013086608	0.29059785284389544	0.18023939122679108	0.1927095359320935	0.3364532199972157	0.5676084722734948	0.7222768820728716	9.531032630984482E-4	0.787268382767952	9.53103263098446E-4	0.7872683827679515	0.32908211373091445	0.8384946640884693	0.45797671941278395	0.3804963162852064	0.8406447973773225	1.569130850933248	0.1505290406040099	1.003233129059714	0.7074806316492465	1.0151259045781187	0.5428195617870385	0.35906550247224023	0.9261195002289254	1.4990593937257184	0.9044806326879109	1.0	1.0	1.0	1.0	1.0	1.0	0.0	1.0	1.0	1.0	1.0	1.0	1.0	1.0	1.0	14.0	-55079.756389919006	0.0	0.0	72.0	-1388.0535866635132
128170000	-56911.08759560697	-1476.4303833393803	-55434.65721226759	0.4735552758183723	2020.866170751579	49.34514205436184	109.1626582180438	13.90568131870718	4.758042368159595	0.2890541569702487	0.1814780880328667	0.19344073872345907	0.3360270162734213	0.9715749824479714	0.7662631927404324	8.888664387995851E-4	0.7965529429723414	8.88866438799587E-4	0.7965529429723415	2.5955745783311444	0.04040108873720091	1.108568573289953	0.06446773596649243	1.525959217385885	1.2053411148131192	0.8456455906331728	3.0987498587381648	0.6852808657809697	1.4475442770352047	2.0676720551287224	0.4465904039613939	1.973539489960008	3.3322260698370068	1.1844563810364375	1.0	1.0	1.0	0.0	1.0	1.0	0.0	1.0	1.0	1.0	1.0	1.0	1.0	1.0	1.0	13.0	-55058.66558507127	0.0	0.0	78.0	-1398.8898049295997
128180000	-56867.68927048775	-1466.3581635367016	-55401.331106951046	0.534046078149003	2020.8056799492483	49.36867562893202	130.4002220299122	14.62745267549864	5.258576087884161	0.289438577046482	0.17833527471191474	0.19241636312872462	0.3398097851128744	0.7145607567553154	0.773450094667464	8.858495958950853E-4	0.8301575505481431	8.858495958950841E-4	0.8301575505481434	0.8675629647158315	0.4458917728399669	0.9355044276469892	0.5197024138587235	2.275210120759025	2.683034447504824	1.1024837575688782	0.751125431483225	0.5701599042120341	1.4452732191146238	1.1860030909160548	0.5140179488015257	0.44445370267015427	2.738352261055212	0.9253421030643861	1.0	1.0	1.0	0.0	1.0	1.0	0.0	1.0	1.0	1.0	1.0	1.0	1.0	1.0	1.0	13.0	-55036.80318576077	0.0	0.0	73.0	-1391.5272794200891
128190000	-56899.40498906408	-1458.5565736154795	-55440.8484154486	0.5631316196043187	2020.776594407793	50.01445603588536	130.37199982624136	14.651714568328039	5.399712954764513	0.2987643201501839	0.1755705844160521	0.19315688225101954	0.3325082131827403	0.8330194167432048	0.763798275946799	9.244475750936798E-4	0.5809963819131001	9.244475750936783E-4	0.580996381913098	0.9061079550390885	0.9570798350618348	0.7008321148202459	0.05268523755748751	1.9164735787571945	1.5395929742424104	2.4760753502333084	1.2999752657679415	0.5129188738868388	1.119968099684599	0.527989729351913	0.43223738901281045	0.2949090212827519	2.0866097635513023	0.6297992195238652	1.0	1.0	1.0	0.0	1.0	1.0	0.0	1.0	1.0	1.0	1.0	1.0	1.0	1.0	1.0	13.0	-55074.08461584545	0.0	0.0	72.0	-1397.5122083713984
128200000	-56898.34196768993	-1456.012103354474	-55442.32986433546	0.5455586860302455	2020.794167341367	49.84073726367889	114.70310315869277	14.01029605910714	5.716724467911521	0.28937887581124394	0.17648531108893667	0.19137115746806624	0.342764655631749	0.7631126583758835	0.7390144547282583	8.891501453860078E-4	0.6690078081041235	8.891501453860047E-4	0.6690078081041225	0.4549593113090244	3.423068032573673	1.6170095189475664	0.5026991357715497	1.838319061857085	1.2809782312757476	0.7522565786450973	1.9600206661508957	0.5632711236227255	2.0370680918220305	0.3530007277882582	0.7612009164876756	0.5837562120461276	1.6564375461245635	0.5409246390773791	1.0	1.0	1.0	0.0	1.0	1.0	0.0	1.0	1.0	1.0	1.0	1.0	1.0	1.0	1.0	13.0	-55069.3573326794	0.0	0.0	74.0	-1387.9292538908046
128210000	-56913.78572145736	-1438.8685624987208	-55474.91715895864	0.48187837625087365	2020.8578476511464	49.32060708483675	123.22506550376079	14.680559672653516	4.801924576192648	0.28964972074349155	0.1792931112351697	0.19173561542959322	0.33932155259174135	0.7034767057554091	0.7301974321635826	9.759599373489469E-4	0.7138460588263735	9.759599373489479E-4	0.7138460588263742	0.4031061993091245	0.818910712618948	0.9626565248214372	0.06591033326551664	1.2294960558575472	1.1190233370592455	0.4234531247637674	1.4157576070557993	0.2812357528115221	1.0336881502625144	0.849557777130039	0.4323440538541387	1.125622772688306	2.0507272798596548	0.48587664759500765	1.0	1.0	1.0	1.0	1.0	1.0	0.0	1.0	1.0	1.0	1.0	1.0	1.0	1.0	1.0	14.0	-55106.24776330657	0.0	0.0	76.0	-1372.236936732279
128220000	-56868.26505585126	-1435.2771696400719	-55432.98788621119	0.5100518080862118	2020.829674219311	48.730592925084984	117.43049560102813	14.467238206821643	5.477408100129426	0.2928321016582148	0.18059861868557928	0.1924895685333712	0.33407971112283047	0.7780965201370864	0.7393143756555013	9.489383921735561E-4	0.8037545075948637	9.489383921735567E-4	0.8037545075948624	0.38100394762045325	0.25885568794988384	0.3640015046607328	0.3305722730897693	1.2667503251673418	0.8956031968415287	2.2803342147357375	0.7389345764624254	0.2715265674045086	0.6910721506487392	0.5099786394173165	0.3487432694208166	0.9763282317871557	1.3795648350813479	0.6547723355884558	1.0	1.0	1.0	0.0	1.0	1.0	0.0	1.0	1.0	1.0	1.0	1.0	1.0	1.0	1.0	13.0	-55064.08808211051	0.0	0.0	76.0	-1368.2491330328721
128230000	-56871.02902848991	-1430.4001889272288	-55440.62883956268	0.5062558923544265	2020.833470135043	48.56269053670653	137.8540376619743	15.263023894642398	5.1679834629401435	0.2935539662190683	0.17800988640025758	0.19157167443895745	0.3368644729417125	1.0628736812763233	0.8096612605133786	9.76140236393452E-4	0.7055858487661927	9.761402363934504E-4	0.7055858487661913	0.8052882644631283	0.459903646834478	0.7955537517212032	0.010287511091772788	1.165127528782128	1.7351003321290357	0.6952885754810123	1.5525420427759893	0.6432342306573293	1.1310876901050586	0.590779810056893	0.5059562131692649	0.7865118116532526	1.1916424310334637	0.7573820884115109	1.0	1.0	1.0	1.0	1.0	1.0	0.0	1.0	1.0	1.0	1.0	1.0	1.0	1.0	1.0	14.0	-55063.12323076941	0.0	0.0	72.0	-1363.6417450435815
128240000	-56885.41961293408	-1438.5866118887677	-55446.833001045314	0.4733905922508868	2020.8663354351465	48.91452870559607	113.25858747289155	14.201799544680714	5.391679190218354	0.2937734018711015	0.1746500019377558	0.19468424660012856	0.33689234959101	1.5353995617866758	0.7806845277227946	9.415269815842706E-4	0.7310085631109986	9.415269815842714E-4	0.7310085631109967	0.5760531180874758	0.754213097986205	0.26893608480131653	1.3837209568831548	1.9121708093420617	1.2988223331652953	0.2998630581657697	0.6007943080482334	0.23657383084508476	1.174824000579356	0.19316379280037574	1.0293413804051421	0.6336526378101979	1.5059217115731314	1.8349029196006499	1.0	1.0	1.0	0.0	1.0	1.0	0.0	1.0	1.0	1.0	1.0	1.0	1.0	1.0	1.0	13.0	-55064.89296783942	0.0	0.0	76.0	-1371.2104659447605
128250000	-56912.447017798455	-1455.3695349781456	-55457.07748282031	0.5244550954057228	2020.8152709319916	48.93211331948213	175.9761606939594	15.654041323855186	5.320866380114457	0.29520788984890806	0.1751669612015889	0.1923294870703213	0.33729566187917764	1.1347046716447706	0.79276489709714	9.276765206888946E-4	0.7172049369174106	9.276765206888925E-4	0.717204936917411	2.283243801276919	0.9968569943564596	2.0457683429983278	1.704117983449364	1.1890653630140735	2.238199082667194	0.5460873413831837	1.4263454707983312	0.09722467073032905	1.7333286102024805	0.8405323879219877	1.0464350381055907	1.1386074327557525	2.2326064030228556	0.8180210372692723	1.0	1.0	1.0	0.0	1.0	1.0	0.0	1.0	1.0	1.0	1.0	1.0	1.0	1.0	1.0	13.0	-55089.266063665855	0.0	0.0	72.0	-1382.3973526750901
128260000	-56917.55048818676	-1448.9627829136737	-55468.58770527309	0.4905430714975951	2020.8491829558998	49.56168523380451	154.42196135218234	15.395026696760572	5.714399786008428	0.2904881325257622	0.18182445567585964	0.19095472822102993	0.3367326835773441	0.8138071193945963	0.7589611915467488	9.069800787219237E-4	0.6812798484492579	9.069800787219249E-4	0.6812798484492577	1.1478849241522562	0.6625774301547303	1.824337822768889	0.09610640752313682	2.285144885223696	1.9137544653425336	0.028114276048668185	1.088337231463697	0.19610814239149724	1.669364674460932	0.0846380144038867	0.5675017908884517	1.5307289162721187	1.6666781633715442	0.5816748492283618	1.0	1.0	1.0	0.0	1.0	1.0	1.0	1.0	1.0	1.0	0.0	1.0	1.0	1.0	1.0	13.0	-55106.06675602409	0.0	0.0	72.0	-1383.0165423903816
128270000	-56908.77686476115	-1454.138018817598	-55454.638845943555	0.4862859908255501	2020.8534400365718	48.94467946664865	129.90463315721473	14.82991045523022	4.983768422424099	0.2910965923732687	0.17737714592251141	0.19238239385370803	0.33914386785050776	1.0872673512172004	0.7958179292561945	9.395950485434703E-4	0.7786787953180243	9.395950485434694E-4	0.7786787953180233	0.6055086608134743	0.4107885311047984	0.5760923692841871	0.19580110015668778	1.2004310981675208	1.0926565390156928	0.011170647222329494	1.677636691829453	0.6896147070574269	1.8533107326026328	1.1153071666854295	1.1344271843120335	0.5993501021383869	1.9831989143486912	0.955412577105947	1.0	1.0	1.0	1.0	1.0	1.0	0.0	1.0	1.0	1.0	0.0	1.0	1.0	1.0	1.0	13.0	-55075.40196295958	0.0	0.0	79.0	-1384.8416249041811
128280000	-56948.08664038615	-1467.953434969211	-55480.13320541694	0.546055349550561	2020.7936706778466	49.710413636685956	137.38236622788165	14.714778517832606	4.739612538767383	0.2898976001016806	0.1740306336924865	0.19432090675160527	0.34175085945422357	0.684675200726389	0.7392299214366528	9.76604908179333E-4	0.8834875774098572	9.766049081793304E-4	0.8834875774098567	0.5567846217448308	0.5911048571440249	0.2749974642105286	1.4742302390911086	2.201693891993002	1.068941015840848	0.18545625460595672	0.9522798908342311	0.42228463123950516	1.3655982784566338	1.291048397766642	0.47540814853764973	1.1964155623597248	1.3728254330245528	1.35357702507547	1.0	1.0	1.0	0.0	1.0	1.0	0.0	1.0	1.0	1.0	0.0	1.0	1.0	1.0	1.0	12.0	-55127.91091887427	0.0	0.0	74.0	-1395.3786097923244
128290000	-56934.85124872738	-1490.2486318961048	-55444.602616831275	0.4493583504630636	2020.8903676769341	50.57745852707267	112.00180044057122	13.631380929070975	5.221312329555808	0.2874421488539628	0.183464869306996	0.19241347753311466	0.33667950430592253	1.3365806281904478	0.8050104930485575	9.173889726939896E-4	0.7392109386958858	9.173889726939876E-4	0.7392109386958848	0.3396785362436974	0.5988901722388386	1.2215513737558632	0.21846637767521718	1.592079949057512	0.9234936865218872	0.43625515980923785	0.6764333697032016	0.5571672928750474	0.8660581703063065	0.19037590804202495	1.6162163150704414	0.6578161632974677	0.5835093662207557	0.6775897164868131	1.0	1.0	1.0	1.0	1.0	1.0	0.0	1.0	1.0	1.0	1.0	1.0	1.0	1.0	1.0	14.0	-55073.53841851916	0.0	0.0	74.0	-1421.6971385279887
128300000	-56919.96210544745	-1460.664802249958	-55459.29730319749	0.490271906657134	2020.8494541207401	49.93462425261296	140.48850114128484	14.964082957809163	5.1802771808535475	0.2877702923096163	0.17757323717040252	0.19237296242580965	0.34228350809416747	1.058883797120203	0.7924686716224316	9.3062712823834E-4	0.6810724433750538	9.306271282383424E-4	0.6810724433750531	0.5745879713518603	1.740389648932944	0.4061977685790355	0.18523941236183414	1.9503260085450513	1.270223181119975	0.8033735856687639	1.719548962130067	0.21698610531213527	1.5024603969961225	0.6780581861720689	0.7047747750330623	0.5407733043008109	0.9796766406194543	1.2714685881516876	1.0	1.0	1.0	0.0	1.0	1.0	0.0	1.0	0.0	1.0	1.0	1.0	1.0	1.0	1.0	12.0	-55089.16455256607	0.0	0.0	75.0	-1397.4739959918911
128310000	-56898.21644194224	-1453.246722403908	-55444.969719538334	0.48177514376157865	2020.8579508836358	49.93421571283681	135.64607045814495	14.942876887805678	4.977092689103499	0.2917863417273988	0.17797911276647146	0.19079992628044157	0.33943461922568413	0.5795981396383015	0.7243256659496423	9.506733282180943E-4	0.6390282955063148	9.506733282180926E-4	0.6390282955063142	0.8874537701026293	0.7720828615137223	0.5436054137033136	0.557568531213802	2.184552599068083	0.582261078566707	1.6956368893095708	1.6087447702728688	0.5783837250434127	0.8616859499936723	0.594820964724472	1.1967830223837914	0.8426021959144905	2.1677606812834473	0.9860931888919197	1.0	1.0	1.0	0.0	1.0	1.0	0.0	1.0	1.0	1.0	1.0	0.0	1.0	1.0	1.0	12.0	-55079.31663592186	0.0	0.0	72.0	-1391.721414577281
128320000	-56895.58631243007	-1445.710688646844	-55449.87562378322	0.5310043859420986	2020.8087216414551	49.63612953966519	115.5267867093187	14.055686182773165	4.742976469811618	0.2931324402427667	0.17796345731933755	0.19308347150108945	0.3358206309368023	0.39646137728252573	0.668778749450845	8.762242227822025E-4	0.628847688716587	8.762242227822016E-4	0.6288476887165849	0.8569131273664975	0.2200145734878452	0.4353833057634813	1.1695409651500157	1.8366678597949921	1.4923980633505516	2.051726144379719	0.6777634369752097	0.30863790288533766	1.0597543754086767	0.8705311449008085	0.10912121334760472	0.7472352318097685	1.6212704729965433	1.1083309414934042	1.0	1.0	1.0	0.0	1.0	1.0	0.0	1.0	1.0	1.0	0.0	1.0	1.0	1.0	1.0	12.0	-55091.258129582115	0.0	0.0	71.0	-1386.9827564254506
128330000	-56875.10028355423	-1434.9132775476214	-55440.18700600661	0.48105071784665066	2020.8586753095506	49.20913395300655	125.49890372026279	14.573340208316088	5.421145442159424	0.2938501483093074	0.18065227776940293	0.18950508335175015	0.33599249056953556	0.5024489567118297	0.6870474269482746	9.08779310647101E-4	0.6567173341108918	9.087793106471037E-4	0.6567173341108917	0.9072866909359346	0.30092861327462533	0.8934932246328093	1.6110011835460747	1.988339503643727	1.2164566014194798	0.6598254176960351	0.8370308465793777	0.10252857649157411	1.1124068631894546	0.12338831045764743	0.8820232514676433	0.3998119154105733	2.567771263160454	0.15206417666964397	1.0	1.0	1.0	0.0	1.0	1.0	0.0	1.0	1.0	1.0	1.0	1.0	1.0	1.0	1.0	13.0	-55083.96337074103	0.0	0.0	70.0	-1372.934479141332
128340000	-56876.4683539473	-1445.4150705487734	-55431.05328339853	0.4800326732984776	2020.859693354099	49.23029460508723	174.0005439888438	15.658039103711761	5.182374207650437	0.29204801949866815	0.18038654536814874	0.19487608902715406	0.3326893461060251	0.7710701905795296	0.7510465583853183	9.168757635707532E-4	0.8405914846405527	9.168757635707534E-4	0.8405914846405547	1.1237341375492906	0.3690444162652793	0.7305476103393116	0.21446659394239911	1.898527407830048	1.43188670002658	1.2183883392959354	1.1642255294440451	1.315924178406163	0.5155248902194454	0.9754141321846207	1.6809380655176178	1.395617316064455	1.0405107473847888	0.38316731017640254	1.0	1.0	1.0	0.0	1.0	1.0	0.0	1.0	0.0	1.0	1.0	1.0	1.0	1.0	1.0	12.0	-55082.00709422076	0.0	0.0	77.0	-1374.1788233369962
128350000	-56876.65241245816	-1427.50368483674	-55449.148727621425	0.5143523856881423	2020.8253736417091	49.286574460648346	173.02577009690208	15.741623544846705	5.475189562880098	0.2933464997420806	0.17735466844343473	0.1904328521122086	0.33886597970227206	1.2161558415364058	0.8052253111298165	8.558841024734116E-4	0.6117539501145098	8.558841024734102E-4	0.6117539501145108	1.8823292804403482	0.5419226414704014	0.8193352177963501	0.11189512963117675	2.6047040905690606	1.2709483959030352	0.2568332951200952	1.8564011812521939	0.08714793258565955	1.2150241940470443	0.3891213569725798	0.8148824440228064	0.5003996329965927	1.7993037890797523	1.0994208742457068	1.0	1.0	1.0	0.0	1.0	1.0	0.0	1.0	1.0	1.0	1.0	1.0	1.0	1.0	1.0	13.0	-55087.44363428036	0.0	0.0	72.0	-1364.4564821586769
128360000	-56905.47864412824	-1456.0053079309903	-55449.473336197254	0.47803543870593695	2020.8616905886913	48.71071703587173	147.28033687316437	15.04752514997603	5.410797757811562	0.286077931326572	0.18241327585846992	0.19296642752197837	0.33854236529297577	0.8612526881684776	0.7720342170793132	9.305348064293613E-4	0.7123819657708966	9.305348064293583E-4	0.7123819657708952	1.427230439060258	1.5057466675064644	1.0800487422950562	1.0348811159378126	1.8966289314626577	0.7953163588081887	0.6770500366353849	2.2681023928309636	3.089527990732596	1.13297902743305	0.2935290452095446	1.5884364417671666	0.6379679239465886	2.3727765506545335	1.736865120544184	1.0	1.0	1.0	0.0	1.0	1.0	0.0	1.0	0.0	1.0	1.0	1.0	1.0	1.0	1.0	12.0	-55095.98963987544	0.0	0.0	73.0	-1385.3801815775355
128370000	-56872.70455184213	-1419.602241425062	-55453.10231041707	0.4890289389064772	2020.8506970884907	48.16989801152246	135.06097947954962	15.341279295344869	4.74786607517394	0.28909718212244634	0.1830536663482321	0.18907421226072382	0.33877493926859376	0.7078378839755972	0.7723101734431691	9.462856498699906E-4	0.6363844007355983	9.462856498699907E-4	0.6363844007356001	1.3365901059827465	1.4262662329365516	1.3032490183568872	0.04741240022890938	1.1152852926726178	1.2752257301507315	0.23248975936174568	1.260471047591456	0.2810095105736638	0.9355664138964157	0.45956389459046937	1.7646132724153465	0.24204417912790738	1.8558420775628675	0.8630905103555881	1.0	0.0	0.0	0.0	1.0	1.0	0.0	1.0	0.0	1.0	1.0	1.0	1.0	1.0	1.0	10.0	-55085.739753933485	0.0	0.0	77.0	-1365.256387728261
128380000	-56890.61438136723	-1442.68195003335	-55447.93243133388	0.5275049167580089	2020.8122211106393	48.55066113914581	105.33259274102636	13.777054053908353	5.666066389187313	0.29278525525333693	0.18135232057416253	0.1905530489712432	0.33530937520125326	0.8038013986702027	0.7416874123052879	9.679349106712945E-4	0.7479755484625819	9.679349106712947E-4	0.7479755484625817	0.8222057897953433	1.363212847680544	0.06022634711640523	1.4329109522664614	2.2422751968248877	1.648766137759866	0.3038584040308287	1.3686168972427162	0.21069566433787454	2.2227499037421503	0.24125120703306088	1.734690274604845	0.7274748630246543	3.005474805656995	0.511595073400123	1.0	0.0	1.0	0.0	1.0	1.0	0.0	1.0	1.0	1.0	0.0	1.0	1.0	1.0	1.0	11.0	-55103.79439918327	0.0	0.0	71.0	-1376.765968272252
128390000	-56856.62614076594	-1437.7116690177438	-55418.9144717482	0.4846486530124601	2020.8550773743848	48.552169017751304	122.61608477063656	14.392494184853305	5.412782682153997	0.2916323282150301	0.18129866807399803	0.18820184555016187	0.33886715816080587	1.5577242090685133	0.7949333371443899	9.325618359597281E-4	0.7632645744498981	9.32561835959728E-4	0.7632645744498974	0.3425192230082356	0.5549449597335268	0.622652793336749	0.2640761935801642	1.5412708852585915	1.0985358420868212	0.5192337490324843	0.9374306879538353	0.3061919439576565	0.8949951163925615	0.2985119286627792	1.1706688169866766	0.7157562730952474	1.640254179084813	0.6554792139450117	1.0	1.0	1.0	0.0	1.0	1.0	0.0	1.0	1.0	1.0	1.0	1.0	1.0	1.0	1.0	13.0	-55066.16236529693	0.0	0.0	71.0	-1371.0178720350082
128400000	-56858.95505907718	-1426.3155870860764	-55432.639471991104	0.47486978983264677	2020.8648562375647	47.94633531486758	116.10601282374579	14.811349108398916	5.362228702620722	0.2934208559252758	0.1776167842176836	0.1930797132848396	0.33588264657219696	1.3650442115001562	0.8006101389940751	9.986630424032997E-4	0.7494686192208981	9.986630424032965E-4	0.7494686192208989	0.869116519525015	1.0460842172288036	0.8843536692601407	0.6073936714411622	1.4142956064188341	0.9487929695476752	1.6561851058445776	0.8767721471133894	0.35434451222012653	1.4631803964778345	0.261031176119007	1.0282845121033375	0.5539653066603666	1.1477913538890114	1.2886697221075822	1.0	1.0	1.0	0.0	1.0	1.0	0.0	1.0	1.0	1.0	1.0	1.0	1.0	1.0	1.0	13.0	-55061.40340753146	0.0	0.0	73.0	-1358.359987627838
128410000	-56884.438264268334	-1451.818364672987	-55432.619899595345	0.5358656250176468	2020.8038604023798	48.615598853424686	152.3690571975902	15.452354248726142	4.897122669402925	0.29632096771682387	0.17580233229764453	0.19373810291761437	0.3341385970679132	1.1589382854951418	0.7965399449651619	9.107953427142599E-4	0.9174934359264778	9.10795342714262E-4	0.9174934359264775	0.13556845081522062	0.086709745812627	0.16696669595960822	0.06899353056327968	0.9131743673127678	1.1644163207810225	0.10391338690795725	0.3967708173157114	0.15644659118021978	0.8025898773256727	0.8684950019901154	0.5539257819979184	0.46634298424809023	1.1169648996429464	0.3584424834476687	1.0	1.0	1.0	0.0	1.0	1.0	0.0	1.0	1.0	1.0	0.0	1.0	1.0	1.0	1.0	12.0	-55062.56355614008	0.0	0.0	77.0	-1384.8463789915884
128420000	-56839.55841700789	-1429.8283243290361	-55409.73009267885	0.47466165700523477	2020.865064370392	47.05727229658855	105.5869072041223	14.242505346450036	4.828690610946237	0.2906033035201167	0.17960983009087567	0.19353143038118095	0.33625543600782265	0.8841932578380226	0.7715683585344187	9.694612462235252E-4	0.8326664193072917	9.694612462235266E-4	0.8326664193072938	0.5393420712074619	0.12204115470737563	0.5766527330625991	0.10131951535719072	0.878269334746598	0.8530922914618738	2.0242552326567234	0.7136860376884508	0.07101681911862157	1.4583363565724397	0.33681235919864216	0.46647494191461436	0.663581338152333	1.3105722134878455	0.4701022065421418	1.0	1.0	1.0	0.0	1.0	1.0	0.0	1.0	1.0	1.0	1.0	1.0	1.0	1.0	1.0	13.0	-55052.44715060364	0.0	0.0	77.0	-1363.5859200285252
128430000	-56870.382561743216	-1429.0512823116705	-55441.33127943154	0.48835913908090106	2020.8513668883163	47.49182867516379	99.28894702334091	14.128658457067354	4.92148472607534	0.2936354772079994	0.17994168104466404	0.1942579315213229	0.33216491022600964	1.0417206237402592	0.7878668040761518	9.88955325065428E-4	0.6970719563563896	9.889553250654287E-4	0.6970719563563905	0.6734152911195938	0.6818949767081385	0.7935228072030208	0.7212236400921368	0.6559075556126523	0.7486881487992335	0.1421564002605568	0.8545990149872313	0.4065739069883652	0.645007250095736	1.2153258860208607	1.2480528789060388	0.473281887251048	1.7653354831317196	0.4639401590253458	1.0	0.0	1.0	0.0	1.0	1.0	1.0	1.0	1.0	1.0	0.0	1.0	1.0	1.0	1.0	12.0	-55069.71061390716	0.0	0.0	79.0	-1370.24415196279
128440000	-56863.202939926974	-1423.5548349645594	-55439.64810496241	0.518656765059441	2020.821069262338	47.02655831801924	104.00036324763587	14.140919242970043	5.1023031888363	0.2970507926182942	0.1744089096181722	0.19298954182311778	0.3355507559404117	0.8017529500823954	0.7596691139872931	9.485586199059323E-4	0.822772520343345	9.485586199059325E-4	0.8227725203433454	0.6225445250363871	0.4138123049999856	0.39652359105539076	1.806380679528562	1.8624899235426626	0.3107677172017913	0.21426747806231236	0.7585936905079966	0.21240792697805375	1.340111902381897	1.345270306821635	0.3950942850440013	1.0017163048131548	1.5713387466250646	0.26091888863966256	1.0	1.0	1.0	0.0	1.0	1.0	0.0	1.0	1.0	1.0	0.0	1.0	1.0	1.0	1.0	12.0	-55066.0916624088	0.0	0.0	77.0	-1358.4328818704219
128450000	-56891.97039003485	-1433.2929195996621	-55458.677470435185	0.4421658063143102	2020.897560221083	46.88534915695969	104.97388394810883	14.194850350644735	4.966784572886208	0.29493867262498435	0.18005211154810738	0.18917422455528055	0.3358349912716237	0.8065676681392068	0.7517961932657128	9.575735671650205E-4	1.059531403757927	9.575735671650211E-4	1.0595314037579282	1.0605772287720066	0.3324606999152218	0.18859158842976986	1.3876978442194652	2.4183386556518136	1.2572845356883735	0.008599307416325076	1.239386683539149	0.1727326042275052	1.822405724498542	0.3101137341779936	0.19660472706240043	1.0038515733842053	1.9229654230173723	0.8855499981680119	1.0	1.0	1.0	0.0	1.0	1.0	1.0	1.0	1.0	1.0	1.0	1.0	1.0	1.0	1.0	14.0	-55105.01218435931	0.0	0.0	79.0	-1350.372107955638
128460000	-56893.23013600513	-1419.2282563846682	-55474.00187962046	0.5368183305413364	2020.802907696856	47.8994907247954	128.92040600863592	14.849432142155244	5.600396160716989	0.28683924086764884	0.17898044357071605	0.1921889800512334	0.34199133551039773	0.9638184448789707	0.7622693457970913	9.637975657946884E-4	0.9420628702556268	9.637975657946896E-4	0.9420628702556301	0.7766689024305949	0.337506042289528	1.2235256885703627	0.041631161496774774	2.2684747593116206	0.9515002969104278	0.049185541875302045	1.335172868783864	0.052063435915529414	0.9980124890957766	0.22786192487200524	0.46824301218103354	0.9655201059756231	2.203955971318038	0.6749745284754604	1.0	0.0	1.0	0.0	1.0	1.0	0.0	1.0	0.0	1.0	0.0	1.0	1.0	1.0	1.0	10.0	-55113.42784002935	0.0	0.0	81.0	-1351.3447921518004
128470000	-56893.20802847467	-1427.3239131065518	-55465.88411536812	0.491596115891046	2020.8481299115062	48.627767742742115	143.5561385120823	15.315304295509293	4.854859704149791	0.29046677907817375	0.17869073032163552	0.19513473032967832	0.3357077602705084	0.47745173728725887	0.7131945737281615	9.048984819868508E-4	0.7643529806506243	9.048984819868528E-4	0.764352980650622	0.7368054598558382	2.7306002541821868	0.4881939145471159	0.018272375857690787	1.961792228341988	1.3463836949952002	0.1900341436853482	0.39594942712316605	0.3543795151012308	0.3073821789380654	0.8286336657264662	0.25049492302839105	0.8451848067168807	1.3532483283443808	0.641623927468146	1.0	0.0	1.0	0.0	1.0	1.0	0.0	1.0	1.0	1.0	1.0	1.0	1.0	1.0	1.0	12.0	-55077.623097281576	0.0	0.0	82.0	-1364.2256481164818
128480000	-56907.546648955904	-1444.245739311651	-55463.300909644255	0.5121527460743864	2020.8275732813229	48.53662188143989	149.47386155801266	15.224897386276686	5.102372177047624	0.29234782755226774	0.17778197207848453	0.1923859492397063	0.33748425112953745	0.6566944165126265	0.7492880296217715	9.450803529121065E-4	0.9186660261097433	9.450803529121074E-4	0.9186660261097411	0.2557525920841225	0.6287379673278959	0.6707626278494343	0.00419438666600882	2.2485847006880153	1.3677804298856269	0.45114022735440895	1.3542122938923056	0.5685329887566513	1.427486382311254	0.8546305026013634	0.4806476322266966	1.9050835515896982	2.3500975796296197	0.8687323313043558	1.0	1.0	1.0	1.0	1.0	1.0	0.0	1.0	1.0	1.0	1.0	1.0	1.0	1.0	1.0	14.0	-55086.72509708981	0.0	0.0	75.0	-1365.1703834713571
128490000	-56949.183392447216	-1454.751455221433	-55494.43193722578	0.5018086824737088	2020.8379173449237	48.050132940612016	112.33844380798975	14.291268041989252	5.6005718453509	0.2920534615891542	0.17887980922016114	0.19509153251921552	0.3339751966714652	0.46344872681151966	0.7113193760567504	9.38559376863222E-4	0.8747020868658307	9.385593768632222E-4	0.8747020868658325	0.9635769169622477	1.2479692564769802	0.7895498032453465	0.3653707237570756	2.5487346156997415	2.5849236208128046	0.788257162573261	1.205470585866697	0.1033550325539636	2.4675964551384997	0.3743795962035884	0.19470860964028663	0.7630442874379804	1.4198043906683533	1.3782339885563486	1.0	1.0	1.0	1.0	1.0	1.0	0.0	1.0	1.0	1.0	1.0	1.0	1.0	1.0	1.0	14.0	-55106.90107456974	0.0	0.0	80.0	-1377.044324022076
128500000	-56904.58996854427	-1450.4972137433285	-55454.09275480094	0.5131781149691738	2020.8265479124282	47.48587584362776	93.4351654319811	13.696130904690557	4.9222772709892295	0.28955697874641345	0.17790232667451386	0.191822549310929	0.3407181452681397	0.6003963720185118	0.7417132523190845	9.331278353445821E-4	0.8623759630636485	9.331278353445812E-4	0.8623759630636502	1.6194408327091763	0.35646755111270195	0.6972455956782362	0.08509470627939313	2.678027988764663	2.049809260972379	2.1442712814268288	1.8501129564322294	0.4106999581293276	2.477871393683684	0.41728707559862976	0.31866318667399607	1.0405522914467626	2.4547932106467156	0.9395768573407801	1.0	1.0	1.0	1.0	1.0	1.0	0.0	1.0	1.0	1.0	1.0	1.0	1.0	1.0	1.0	14.0	-55087.32943153741	0.0	0.0	81.0	-1371.625000616816
128510000	-56860.77135748418	-1455.6316134378033	-55405.13974404637	0.49168665340696616	2020.8480393739903	47.70902889613254	85.00227243653838	13.316372626604183	4.866406828491131	0.29094783137201774	0.17736334884173063	0.191191715081845	0.3404971047044027	0.8070691642634825	0.7303095216296126	9.95376984911352E-4	0.8709376236722611	9.953769849113533E-4	0.8709376236722607	1.1161893054483818	0.34131545654558937	0.6411950776374167	1.5771100254326014	1.4364642845696884	0.8181366032662005	3.2150727727498074	1.49254946565963	0.5556758966442513	1.1742770270306053	1.0319965792998396	1.0682015882829072	0.8527980840448427	3.8743579625028906	1.0203766226711455	1.0	1.0	1.0	0.0	1.0	1.0	0.0	1.0	1.0	1.0	1.0	1.0	1.0	1.0	1.0	13.0	-55051.87932945189	0.0	0.0	75.0	-1377.744583063815
128520000	-56889.82247026782	-1447.4430342100623	-55442.37943605776	0.521979623439445	2020.817746403958	47.59990281108546	94.55239279310916	13.70825832186795	5.407301461157994	0.29224739394115345	0.1858790771585384	0.1860320288142393	0.33584150008606484	0.7612101526263759	0.7779012974191102	9.55989914782395E-4	1.0105287400957166	9.559899147823979E-4	1.0105287400957195	1.7194579735387114	0.9072093868388525	0.8261621467728035	0.4895796993877649	0.8473840899807968	0.38444861574770806	1.3477695671367016	2.869257204021022	0.8785669478711587	1.376535969892537	0.27858493352959895	0.5381286654219162	0.9868157645996104	1.17535398274571	0.9910546863528176	1.0	1.0	1.0	1.0	1.0	1.0	0.0	1.0	1.0	1.0	1.0	1.0	1.0	1.0	1.0	14.0	-55072.86106912987	0.0	0.0	75.0	-1364.799810526774
128530000	-56894.404423912056	-1417.3016836579463	-55477.10274025411	0.4575350172918111	2020.8821910101055	47.44609537861793	116.39723926045848	14.56239793698059	5.169909902335497	0.2904691120072394	0.17839974509660506	0.19299944171078035	0.3381317011853712	0.42998346463851383	0.6734098427192913	9.687620139653243E-4	0.6867733227044446	9.68762013965323E-4	0.6867733227044449	1.5010222684501362	0.5885829775272201	1.0095712811759858	0.5702879569097147	1.7404155806450778	0.5767622919099662	0.14712888714456132	2.083962581055999	0.738556770770327	0.37989704215505254	0.5409687510054709	0.8235255377579062	0.6009016321917909	1.9538696299427367	1.8997103952974388	1.0	1.0	1.0	0.0	1.0	1.0	1.0	1.0	1.0	1.0	1.0	1.0	1.0	1.0	1.0	14.0	-55080.65097642108	0.0	0.0	76.0	-1351.3375255047567
128540000	-56883.21581732583	-1423.1124359717141	-55460.103381354114	0.49835534967853024	2020.8413706777187	47.93929670902506	162.3769400487558	15.758043294870664	4.950521743158277	0.2927957393256848	0.17789236335709055	0.18784752119455533	0.34146437612266534	1.0353109692133362	0.758175490124189	9.569750475702111E-4	0.9516780846859734	9.569750475702114E-4	0.9516780846859727	0.8159625460349154	0.10834983078943529	0.8816328678643032	0.49874524909178436	2.0180557070397724	0.6377423387528437	1.1717902497192993	1.2059962067168721	0.15441489793710475	0.19568733833072918	0.7825375162131016	0.6701332177022782	1.6805140427811873	1.2118216804852333	0.5627990638530602	1.0	0.0	1.0	0.0	1.0	1.0	0.0	1.0	1.0	1.0	1.0	1.0	1.0	1.0	1.0	12.0	-55072.08923465191	0.0	0.0	83.0	-1350.0260224578499
128550000	-56859.52080385365	-1403.0321608202582	-55456.48864303339	0.47393388182588464	2020.8657921455715	47.46131525692107	135.98462454680646	15.517613558016699	5.10435014875044	0.2928934277109244	0.18025802879761618	0.19290210400717156	0.3339464394842838	0.8876284182151726	0.7528372486161738	9.488092970260168E-4	0.7354621313418714	9.488092970260163E-4	0.7354621313418709	1.2536216928512327	0.23600264854646077	0.5104540683123947	0.23753662450444357	2.026852450352463	1.1780404921447378	1.0195828645532523	0.976142116823721	0.7755134784040884	0.9809563786819164	1.594420634053294	0.9123665584428323	1.9094019367842625	1.0656475809473949	0.811290403215043	1.0	1.0	1.0	1.0	1.0	1.0	0.0	1.0	1.0	1.0	0.0	1.0	1.0	1.0	1.0	13.0	-55065.84867782553	0.0	0.0	77.0	-1335.8812849087253
128560000	-56882.69862933112	-1436.751468835271	-55445.94716049585	0.48929175404106895	2020.8504342733563	47.84625725384713	128.73208869861944	15.133126670902938	5.206870540318897	0.2929629445967757	0.1811042452158498	0.1902720092483185	0.33566080093905193	0.6530038940776893	0.7209562154773723	9.557129642691099E-4	1.0051089543092078	9.557129642691083E-4	1.0051089543092058	2.3323070754335986	0.9312419619830674	0.5325455694778745	0.056341586734847696	3.6715298353321075	0.9712298279511494	0.3737078464340854	1.3848559060542862	1.1219045575150153	0.8811846800591168	1.0454719410036977	1.2696010375649562	0.36946081304352507	3.346698219914707	0.9472173812245472	1.0	0.0	1.0	0.0	1.0	1.0	0.0	1.0	0.0	1.0	0.0	1.0	1.0	1.0	1.0	10.0	-55067.43143171415	0.0	0.0	85.0	-1359.932806646982
128570000	-56886.60590093621	-1435.8942924609264	-55450.71160847528	0.5190370797943624	2020.820688947603	47.76383034276103	114.09729969174113	14.293383353886384	4.744751148475175	0.2926353959420817	0.17930492887602734	0.19378120878263155	0.3342784663992553	1.3725188098052938	0.8094861891567913	9.598702291758401E-4	0.8820656007040553	9.598702291758406E-4	0.8820656007040544	0.9261322398922436	1.3269581501226568	0.6770721100845638	0.2373516002331259	1.0106874947516926	3.727664220963117	0.15395220987897124	1.0420087367692492	0.47317594215211517	1.6163073974032223	0.1430861040540939	0.2494038228818648	1.3795275839458796	1.4164216128322977	0.7352202089228813	1.0	1.0	1.0	1.0	1.0	1.0	1.0	1.0	1.0	1.0	1.0	1.0	1.0	1.0	1.0	15.0	-55069.02140169898	0.0	0.0	76.0	-1355.8896609603826
128580000	-56857.872892887055	-1431.1603623564163	-55426.71253053064	0.5439898275181411	2020.7957361998792	48.11066001674383	118.43030464434781	14.495570462928418	5.230416255289696	0.2893546124025838	0.17903426192711813	0.19239500210160154	0.3392161235686924	0.8850982650095873	0.797012317734044	9.545955457968378E-4	0.8515927061801737	9.545955457968364E-4	0.8515927061801728	1.7503619982507443	1.5291213404933992	0.7329580012930139	1.171303433448748	2.4838422194249845	1.0602412299137776	0.15849648799020927	1.808554836480028	1.1314423223482832	0.9335916859564656	0.12538118155085656	1.177667874437395	0.5987860278237936	3.4663479931351353	0.46482863326056467	1.0	1.0	1.0	0.0	1.0	1.0	1.0	1.0	1.0	1.0	0.0	1.0	1.0	1.0	1.0	13.0	-55048.50812101812	0.0	0.0	83.0	-1354.89226487879
128590000	-56910.999049810445	-1435.4161031109427	-55475.582946699506	0.5081299972851301	2020.8315960301122	48.208983858673385	104.13346154489435	14.116352545457014	5.499071301144681	0.2931848415461982	0.17862514181397643	0.19265173552782328	0.33553828111199796	1.2788978047887936	0.8309790112524601	9.385030707748936E-4	0.6779946796319359	9.38503070774892E-4	0.6779946796319352	1.3209748524667186	0.10769292206707701	0.6829806813562378	0.3314211623990582	0.8076880406523409	0.9853443418155636	0.01100116972974654	1.7182667010088861	1.1887288955758086	0.15871684649340492	0.07123930370014737	0.8548261580141089	0.45165136213016915	2.1018067220952563	1.2204216538718125	1.0	1.0	1.0	1.0	1.0	1.0	1.0	1.0	1.0	1.0	1.0	1.0	1.0	1.0	1.0	15.0	-55069.43912243666	0.0	0.0	81.0	-1368.1685649117032
128600000	-56909.86826997239	-1466.6835701772948	-55443.18469979509	0.5143487247998038	2020.8253773025974	49.14201425303075	113.28437134475209	14.588023876352262	5.226516616828062	0.2891536188923594	0.17919722787400585	0.19160545004773336	0.3400437031858973	0.6180608557187742	0.7638272349742644	9.376832997915443E-4	0.7789902033466087	9.376832997915453E-4	0.7789902033466093	0.04909581625411661	1.0657430290056156	1.383777635968138	1.2664800790217718	2.1233859108821953	1.5136249215887148	0.23225172914768605	1.4633903401861386	1.316750656834734	1.0531471844939355	0.3043483523802118	1.0837169699489955	0.8265940876685386	2.6410913981429607	0.9185383483418164	1.0	1.0	1.0	1.0	1.0	1.0	1.0	1.0	1.0	1.0	1.0	1.0	1.0	1.0	1.0	15.0	-55052.89875013104	0.0	0.0	77.0	-1389.8569575113293
128610000	-56918.49268309209	-1465.2382075778235	-55453.254475514266	0.5173312279742114	2020.8223947994231	49.446462552090246	113.89927936101128	14.21054579587628	5.836658587077849	0.2912797217332639	0.177059163521076	0.19298426234311525	0.33867685240254086	1.0815763687266544	0.7980338497689383	9.101255041263705E-4	0.5863054354358844	9.101255041263728E-4	0.5863054354358849	1.0008758225422698	0.8560830853947853	0.5813211570639698	0.05959375711469527	2.7990996135816957	0.7906022772722637	0.303665958259409	1.7043296151462966	2.1318898788375775	0.48084315767467445	0.6261643220714048	0.6401481305856758	0.5744026723926426	3.7192701915095348	0.6115363230833146	1.0	1.0	1.0	1.0	1.0	1.0	1.0	1.0	1.0	1.0	1.0	1.0	1.0	1.0	1.0	15.0	-55078.4118836191	0.0	0.0	69.0	-1397.12010938033
128620000	-56924.872825295715	-1467.007199773579	-55457.865625522136	0.5098416316643286	2020.829884395733	49.34096212392287	103.49242422990514	13.524802141946237	5.150857954212593	0.2897155151982793	0.18262477412230552	0.19093947595523073	0.33672023472418044	0.9136498541581493	0.7757167123433459	8.972661268454938E-4	0.7016756205364945	8.972661268454944E-4	0.7016756205364939	0.725711800515031	0.4217360859097005	0.06365874521585094	3.3217480872485585	1.6944057369160583	1.2792412766650336	0.6560519116617292	1.3002298676266522	1.1544715966166719	1.177985278565949	0.4110570997188585	0.9185119582925718	0.980740450035319	1.8347702011638936	0.9060452662410313	1.0	1.0	1.0	0.0	1.0	1.0	1.0	1.0	1.0	1.0	1.0	1.0	1.0	1.0	1.0	14.0	-55090.29921219291	0.0	0.0	71.0	-1396.4898090852398
128630000	-56960.9382137982	-1470.6819134432876	-55490.256300354915	0.5159235944391759	2020.8238024329582	49.01215123716135	98.01517910245023	13.572704036187288	4.8778650432167	0.2912382532001533	0.18305242364918492	0.19108155698483995	0.33462776616581785	1.7947453025787916	0.8061362266586092	8.948274918799191E-4	0.733633416390554	8.948274918799184E-4	0.7336334163905537	3.0432084874703174	1.648296186317969	0.20291361265974933	1.5115089071069712	1.699111529543481	1.1737237088948003	0.2827462782068632	1.4582953723769243	1.1995033121863132	1.0170373600717728	0.3427942650376874	0.6781358108274789	0.8608494587424864	1.9558245640436625	1.1212472001524747	1.0	0.0	1.0	0.0	1.0	1.0	1.0	1.0	1.0	1.0	1.0	1.0	1.0	1.0	1.0	13.0	-55114.91454177712	0.0	0.0	75.0	-1398.3857042628858
128640000	-56946.06174620746	-1455.6375394098156	-55490.424206797645	0.469940857885329	2020.869785169512	48.195762038769274	110.96179820083283	14.191777283673844	4.972536672750832	0.2873295480895127	0.17904203873598504	0.19507126038377107	0.33855715279072723	0.9978595514827204	0.7760616856730037	9.26003073700034E-4	0.8366321273747787	9.260030737000359E-4	0.8366321273747804	0.6221769850035967	0.8624443310255361	2.0632107763353367	0.46970418101905664	2.67801399789088	1.6536583926845838	0.8026371113036365	0.5845644366044523	1.7426443759118797	0.44812968850308615	0.795727754450953	1.0582058666397636	2.1302929195061737	2.4259333394864395	1.2886950216000361	1.0	1.0	0.0	0.0	1.0	1.0	1.0	1.0	1.0	1.0	1.0	1.0	1.0	1.0	1.0	13.0	-55101.50087357855	0.0	0.0	77.0	-1378.908213193755
128650000	-56922.6494372449	-1451.0635266986806	-55471.58591054622	0.4852821863520881	2020.8544438410452	48.7659541544334	120.38503588849353	14.497526590455289	5.077858343530183	0.29403506274044605	0.17799856469633138	0.19349437722738	0.3344719953358386	0.7893308982087099	0.766726019591811	9.366301480697875E-4	0.7938681301889895	9.366301480697893E-4	0.7938681301889884	0.8538440222629484	0.29078540995969776	3.9843176507121525	2.652401092268123	2.6398933923037924	0.5576148791178118	0.8772999874613607	1.1303068375536176	0.3824649261384508	0.8716287620982498	0.8447462737118991	0.16754241630441988	0.6582947748150785	1.6048979518965636	0.7526098298308129	1.0	1.0	0.0	0.0	1.0	1.0	0.0	1.0	1.0	1.0	1.0	1.0	1.0	1.0	1.0	12.0	-55088.46628914896	0.0	0.0	79.0	-1380.0813355476585
128660000	-56916.73504041135	-1459.9155503390193	-55456.81949007233	0.483918689878264	2020.855807337519	48.939134709094695	124.49916643041009	14.528074473973646	5.171094934798474	0.2928947443589527	0.17808895436831018	0.19257357644622372	0.3364427248265094	0.5432129011298593	0.7071540237509202	9.108612718263796E-4	0.8469728243826947	9.108612718263807E-4	0.8469728243826945	0.7386633171357548	7.953940390207103	0.4742365263814522	0.22823472961770588	1.5730261214262846	0.516562376623768	0.20789217944189353	0.5226254122593362	0.3957293356572152	0.4301099899667864	0.3806467543904559	0.6420015545368777	0.7009922567011017	1.4648622727182483	0.02255638517755287	1.0	0.0	0.0	0.0	1.0	1.0	0.0	1.0	1.0	1.0	1.0	1.0	1.0	1.0	1.0	11.0	-55076.80471058608	0.0	0.0	82.0	-1390.9281166879273
128670000	-56949.62248331341	-1482.1852744708372	-55467.43720884257	0.513046977419816	2020.8266790499774	49.544429161572175	128.29084468617086	14.652369430910925	5.206664592202518	0.2862400883584196	0.17795653839559344	0.19626198075832424	0.33954139248765863	0.7066818294637003	0.7467820467651752	9.345887477686768E-4	0.8448156294773245	9.345887477686774E-4	0.844815629477327	2.176730517774764	0.4244596980848036	1.5711981414685794	0.8637249528083447	2.842310626578226	2.419484116716482	0.13004464878889546	0.7101175552846237	1.5845887671024754	1.3300522309400968	1.4232850885880468	0.8118366508224801	1.425610455214972	2.007397904237862	1.8900219399844784	1.0	1.0	1.0	0.0	1.0	1.0	1.0	1.0	1.0	1.0	1.0	1.0	1.0	1.0	1.0	14.0	-55079.3600017378	0.0	0.0	79.0	-1399.7506993778293
128680000	-56957.59813938844	-1474.4424468902384	-55483.15569249821	0.495415911044149	2020.8443101163532	49.59232159471875	201.9771312051641	16.46779358159945	5.452304110467506	0.2925909366902591	0.17834857406466978	0.1923811329922866	0.33667935625278045	0.8552144113849033	0.7678973179679157	9.540520947861847E-4	0.8639022402696804	9.540520947861868E-4	0.863902240269682	1.9226033594897323	0.7597935601668071	0.43560615848197104	0.6821000361441549	2.8018726821664237	1.428939246247152	0.09114930434339574	1.875960631597579	1.2185074070898212	2.0703037944580367	1.6972801330157214	0.7723517446614707	0.5236531143290001	3.7850485706931694	0.6732271894192968	1.0	1.0	1.0	1.0	1.0	1.0	1.0	1.0	1.0	1.0	1.0	1.0	1.0	1.0	1.0	15.0	-55085.78629538344	0.0	0.0	83.0	-1388.378514852888
128690000	-56961.14624413966	-1439.6169227362172	-55521.52932140344	0.45718714802764193	2020.8825388793696	49.206431745195104	154.52186234137432	15.321618582035123	5.330072913372336	0.2919094238244751	0.18000209024714334	0.19115659993249226	0.3369318859958853	0.831887179537452	0.7715123586820476	9.437241450193648E-4	0.6873652815100735	9.437241450193651E-4	0.6873652815100754	1.3540525581500957	0.4020193761640508	0.8274789180751377	0.17433647855581502	3.475207983812224	1.8656105783050614	0.16911436014555736	0.5936651929506153	2.3174508930410282	1.9287004321938073	0.5327069208876994	1.6367155682014056	0.6305929123502982	3.2581105328658198	1.0545194561880549	1.0	0.0	1.0	0.0	1.0	1.0	1.0	1.0	1.0	1.0	1.0	1.0	1.0	1.0	1.0	13.0	-55094.62094256431	0.0	0.0	89.0	-1368.7930010941711
128700000	-56963.16936775063	-1450.9526079418376	-55512.21675980879	0.4813881693136684	2020.8583378580836	49.376140674884645	134.70157942800824	15.134760893255406	5.304651968894288	0.2861937475394968	0.1828827578604368	0.18920028444636858	0.34172321015369383	1.4492689006458095	0.809014537167356	8.713428083316146E-4	1.0055008634330016	8.713428083316146E-4	1.0055008634330007	0.9146512890413476	0.7935056448813479	0.8012761126461126	0.062219227346904084	1.0003319310876921	1.0624410906314208	1.009791523738789	1.0879488926457659	1.1236115440594399	1.3004668906245431	1.0536247517767638	1.3783914934884056	0.6007833863997598	2.216750897976632	0.6521395920092259	1.0	0.0	1.0	0.0	1.0	1.0	0.0	1.0	1.0	1.0	0.0	1.0	1.0	1.0	1.0	11.0	-55110.0808722721	0.0	0.0	95.0	-1372.9471989749532
128710000	-56958.08361064995	-1448.0641971756113	-55510.019413474336	0.5177038830219388	2020.8220221443753	49.712085614951604	144.1439459251097	15.036925769008478	5.183250168522233	0.29118946418973135	0.17968705031180532	0.19399151927087438	0.33513196622758495	1.2788409726987833	0.7942571397251476	8.813191378933828E-4	0.7456480608744555	8.813191378933839E-4	0.7456480608744539	0.8162106168671336	0.1973146371554448	0.2173554270914573	0.027000639314704908	3.2485263551760495	2.1509517662008255	0.6557191979354916	0.5739651179560296	0.5408618302704304	1.153117160431089	3.58526084433632	0.6976896768421299	0.6294394104236799	1.539655381812211	0.5764275172587705	1.0	0.0	0.0	0.0	1.0	1.0	0.0	1.0	1.0	1.0	0.0	1.0	1.0	1.0	1.0	10.0	-55092.128902089935	0.0	0.0	90.0	-1383.705385644973
128720000	-56951.66439005418	-1457.3938500134323	-55494.27054004075	0.5479179747741412	2020.791808052623	49.28439508474484	129.87158417368153	14.701850306097775	5.7012980540667035	0.2933230922704274	0.1763424546736426	0.18977709585275782	0.3405573572031682	1.2069692531164342	0.794726493152899	9.81874630203139E-4	0.9034844669595539	9.818746302031377E-4	0.9034844669595535	0.7782095724110106	4.169580788845084	0.4472328517012507	0.11460794847419395	0.6908107626693234	0.9283612592119801	1.9807958617170085	0.8827146982828404	0.3288890730246216	1.751690148148934	2.3012365902211096	0.47067864484560656	0.6933028148710226	1.846853285170186	0.5305280407551294	1.0	0.0	0.0	0.0	1.0	1.0	0.0	1.0	1.0	1.0	0.0	1.0	1.0	1.0	0.0	9.0	-55073.20175176952	0.0	0.0	99.0	-1386.2585491260284
128730000	-56975.58666419438	-1473.9479230951486	-55501.63874109923	0.47606830788127885	2020.8636577195161	49.83885838116407	136.91246181931035	14.517572511130519	5.767641217901341	0.29366960914221235	0.18246826752635265	0.1906591984972656	0.33320292483416547	1.012606588581228	0.7762909826931119	9.270861264850777E-4	0.7001117278142339	9.27086126485077E-4	0.7001117278142344	0.5809268127904506	0.5126266467824565	1.5926411625977532	0.033623519093106784	2.84545343161289	0.6173168908263377	2.4667249521040318	0.5267791191001642	0.741491481263608	2.4588670625972346	0.9690116355031231	1.680516062829985	0.9355979388747574	2.7595057010998145	0.40020994467207444	1.0	0.0	1.0	0.0	1.0	1.0	0.0	1.0	1.0	1.0	0.0	1.0	1.0	1.0	1.0	11.0	-55076.009664850586	0.0	0.0	86.0	-1407.5612943401093
128740000	-56956.79002861542	-1478.8939385060048	-55477.89609010941	0.5238281080325313	2020.8158979193647	50.30257368832554	136.09609966205014	14.607706871025067	4.991034131409241	0.2926769316891374	0.17835390994719272	0.18944007881329497	0.33952907955037087	1.058260095527594	0.8004567151514042	9.004479653484921E-4	0.634931850690491	9.00447965348492E-4	0.6349318506904924	0.9924889799099612	3.664075144590738	0.49469452350078463	0.2642257877308681	2.4515334095831696	1.0950537237083346	2.36627433635518	0.8092482148389117	0.8845891804315329	0.5069744629084175	0.36348451967126927	0.8951533743429541	0.2576870555141674	1.3927991741291197	0.4355901969930242	1.0	0.0	0.0	1.0	1.0	1.0	0.0	1.0	0.0	1.0	1.0	1.0	1.0	1.0	1.0	11.0	-55078.62415069692	0.0	0.0	86.0	-1417.8836113763593
128750000	-56975.30817822974	-1501.4467898985454	-55473.86138833119	0.49385836543867695	2020.8458676619587	51.63245840193355	121.12678994710426	14.007247103119386	4.72766687074889	0.28937888548814406	0.18125697067630508	0.19438111303329175	0.33498303080225506	1.2202038204566814	0.8178488968123976	8.609984260715518E-4	0.9001851939734401	8.60998426071553E-4	0.9001851939734431	0.5273845489318201	0.2888034091018514	0.25700681463725333	0.2527946283411452	2.162195033649571	1.10735995382052	3.2173078703243814	0.4286003491346509	0.11706570336298465	0.37612438456039216	0.1186038796429333	0.6809127630238156	0.428891497485179	1.9203637189688672	0.3278009607646181	1.0	0.0	0.0	1.0	1.0	1.0	0.0	1.0	1.0	1.0	0.0	1.0	1.0	1.0	1.0	11.0	-55089.785830542474	0.0	0.0	90.0	-1430.2705504242551
128760000	-56986.94504050565	-1500.1880968351206	-55486.75694367053	0.4925832994060932	2020.8471427279912	50.825487088196056	121.8461634519665	13.880302005738924	5.402879663587302	0.2942769363113641	0.17648414604149557	0.19505048877300468	0.3341884288741316	1.3790588847296479	0.7887563445453369	8.7616506999296E-4	0.9180368269274876	8.761650699929591E-4	0.9180368269274857	1.452178216454637	2.614166910250638	0.08096327464628625	2.88985156375755	1.6501912555613076	2.1736882329096643	0.3795703127123298	0.3645217501266017	0.16513797555846246	1.1270080885530531	0.6078695210601646	0.30856962845660824	0.6020519190062423	2.0168537686556633	0.33683871143343525	1.0	0.0	0.0	0.0	1.0	1.0	0.0	1.0	1.0	1.0	1.0	1.0	1.0	1.0	1.0	11.0	-55095.346205939124	0.0	0.0	88.0	-1423.7461718163784
128770000	-56976.65364715768	-1498.5586435619791	-55478.0950035957	0.5005880326490124	2020.8391379947484	51.229700214402065	147.4872751912547	14.882440769399212	5.029038735263758	0.29359958278930204	0.18031708131634344	0.19020133198061356	0.3358820039137369	0.7488137322836941	0.775785670058817	8.67569175259739E-4	0.7090015491700057	8.675691752597401E-4	0.7090015491700068	0.3668515837379872	0.3259908591043834	0.7880382808537187	0.36273050815588126	1.68460632253866	0.5583578160684682	2.5371438899206638	0.6851165194010869	0.5763743907272783	0.7470922664751597	0.430313385137602	0.2760177763311406	1.5265105425661825	1.6559851757078234	0.8260856286574547	1.0	1.0	1.0	1.0	1.0	1.0	0.0	1.0	1.0	1.0	1.0	0.0	1.0	1.0	1.0	13.0	-55087.393303630786	0.0	0.0	82.0	-1432.4125375773604
128780000	-56984.23927155715	-1511.8118850945048	-55472.427386462645	0.5112311632160076	2020.8284948641813	51.34573704332361	101.99650685093341	13.162164179970004	5.816166273944769	0.2917413349743839	0.17635297552684562	0.19403899951276002	0.3378666899860064	0.7419239668437727	0.7590772620663658	8.799162693790149E-4	0.8616636090595856	8.799162693790171E-4	0.8616636090595858	1.2484691756010788	2.394731557848487	0.6541804268561605	0.05785761903712959	1.7204982975948206	0.9764187888833218	0.3232683342295636	0.9377280588798121	0.2965735895202859	0.6614888148656484	2.5919623281252835	0.21836021730060962	1.2906693450503144	2.006735791561929	0.27588706874663615	1.0	0.0	0.0	0.0	1.0	1.0	0.0	1.0	0.0	1.0	0.0	1.0	1.0	1.0	1.0	9.0	-55093.19101542245	0.0	0.0	89.0	-1444.4239279216242
128790000	-56994.45998021508	-1521.8411714385495	-55472.618808776526	0.5057789682983856	2020.833947059099	51.371849045194224	125.51558647898679	13.934682275031722	4.9659581138665025	0.29281697894253705	0.17958514793701918	0.19333800054649608	0.33425987257394363	1.068586943683062	0.762145554575054	9.074273681166038E-4	0.7879881662409333	9.074273681166034E-4	0.7879881662409327	1.1525116347691702	0.2520933826884505	0.3583593741601366	0.14011105243505184	2.0421747399918657	0.5886750681107419	1.495413333483536	0.6936094767060728	0.5429827897977626	1.6531833466047898	0.10055531242353992	0.8436620023724352	1.6705374860595559	2.590896429904379	1.125041190526384	1.0	1.0	0.0	0.0	1.0	1.0	0.0	1.0	1.0	1.0	1.0	1.0	1.0	1.0	1.0	12.0	-55095.58882743975	0.0	0.0	78.0	-1451.5773135441016
