## Supplementary File S1 for "Epidemiological dynamics of SARS-CoV-2 VOC Gamma in Rio de Janeiro, Brazil": SPARTA_sampledRefs_113_HKY+I+G4_SymGeo_Strict_Exponential_UniformRatePrior.combined.log.txt (part 11 of 28)

state	joint	prior	likelihood	treeModel.rootHeight	age(root)	treeLength	exponential.popSize	exponential.growthRate	kappa	frequencies1	frequencies2	frequencies3	frequencies4	alpha	pInv	default.clock.rate	location.clock.rate	default.meanRate	location.meanRate	location.rates.CentreWest.North	location.rates.CentreWest.Northeast	location.rates.CentreWest.RJ	location.rates.CentreWest.South	location.rates.CentreWest.Southeast	location.rates.North.Northeast	location.rates.North.RJ	location.rates.North.South	location.rates.North.Southeast	location.rates.Northeast.RJ	location.rates.Northeast.South	location.rates.Northeast.Southeast	location.rates.RJ.South	location.rates.RJ.Southeast	location.rates.South.Southeast	location.indicators.CentreWest.North	location.indicators.CentreWest.Northeast	location.indicators.CentreWest.RJ	location.indicators.CentreWest.South	location.indicators.CentreWest.Southeast	location.indicators.North.Northeast	location.indicators.North.RJ	location.indicators.North.South	location.indicators.North.Southeast	location.indicators.Northeast.RJ	location.indicators.Northeast.South	location.indicators.Northeast.Southeast	location.indicators.RJ.South	location.indicators.RJ.Southeast	location.indicators.South.Southeast	location.nonZeroRates	default.treeLikelihood	default.branchRates	location.branchRates	c_location.count[1]	coalescent
128800000	-56979.76213657444	-1510.7533421812805	-55469.00879439316	0.5416887863404896	2020.7980372410568	50.853315793550415	138.80217567562946	14.01881065565837	5.143289299490482	0.2907405224611618	0.18215574650282151	0.1885893236286587	0.338514407407354	0.863584764400998	0.7615423349361189	9.070448685077655E-4	0.7989485823240781	9.07044868507769E-4	0.798948582324079	0.7004619704870727	0.21992553157679803	0.8875817044267992	0.37628461071432817	1.8244983085149462	0.9516521906579308	0.3644598324435884	1.1746841927625786	0.360324870932125	2.1489218610516674	0.22236676767296937	0.5765553956773252	1.2558834571393451	2.7063259330924367	1.5259571248517125	1.0	1.0	0.0	0.0	1.0	1.0	0.0	1.0	0.0	1.0	1.0	1.0	1.0	1.0	1.0	11.0	-55079.97325105573	0.0	0.0	82.0	-1442.8546065530447
128810000	-56958.925450053015	-1495.8428157644612	-55463.082634288556	0.5028013711803477	2020.836924656217	50.43883524549263	124.8226825469547	14.193402446795448	4.914476225743646	0.28853891225857226	0.17679309851707875	0.19832338001811778	0.33634460920622716	0.9149484874475059	0.7877518682296736	9.203579236588103E-4	0.7402175626419579	9.203579236588107E-4	0.7402175626419586	0.9799669077825661	2.058428989518555	1.256474287124985	0.008591115436574067	1.646578833896225	0.7360464829344798	1.034158305660723	0.3436383396837028	0.41757595284549365	2.3235965742394553	0.8076432184414747	0.4351157811921779	0.722585004769593	2.633995288725773	0.9548320129403529	1.0	1.0	0.0	0.0	1.0	1.0	0.0	1.0	1.0	1.0	1.0	1.0	1.0	1.0	1.0	12.0	-55089.436525462734	0.0	0.0	79.0	-1427.9609706947065
128820000	-56976.13533471016	-1510.9162236299712	-55465.21911108019	0.5622392440653176	2020.777486783332	51.04011345008446	135.20639293423392	14.54808454151502	5.014161840734841	0.286903122973419	0.18204998863444488	0.1908917319062773	0.3401551564858548	1.034899206724971	0.8117039410464869	8.69773966670732E-4	0.8832365727387094	8.697739666707323E-4	0.8832365727387089	0.7628414783374842	0.45804502514594403	0.2703225279398237	0.06207104712349265	2.027713542334682	1.925023916953489	0.5089833106117003	0.9781178738897734	1.9320636267664117	1.843427353814206	0.591569326219202	0.5230985176474217	1.1321474517622852	2.1515905086141425	0.7736285397347528	1.0	1.0	1.0	1.0	1.0	1.0	0.0	1.0	0.0	1.0	0.0	1.0	1.0	1.0	1.0	12.0	-55112.59427313016	0.0	0.0	77.0	-1435.2746018157836
128830000	-56967.58318044788	-1495.7767549056869	-55471.80642554219	0.4896123987015332	2020.8501136286957	50.4412408682415	161.61686743346092	15.116491700607956	4.892884044382037	0.2969387929918868	0.17500432951367909	0.19107050531110786	0.3369863721833222	1.1499152136069803	0.7884632881309348	9.391876466204113E-4	0.8332929493444671	9.391876466204116E-4	0.8332929493444675	0.6755815400826739	0.4939127603200999	2.0248632541943485	0.04698605794446373	2.5390079774747947	3.0899912703348833	1.7299129504429076	0.8517222136640854	1.9380591999564056	0.7244068572240049	1.08183206211291	1.1316887974121637	0.9284856452848673	2.979061282216001	1.1623145280779916	1.0	1.0	0.0	0.0	1.0	1.0	0.0	1.0	0.0	1.0	0.0	1.0	1.0	1.0	1.0	10.0	-55101.94186400464	0.0	0.0	80.0	-1421.8397578221907
128840000	-56973.40710734803	-1496.1242102022597	-55477.28289714577	0.47345916429951584	2020.8662668630977	51.030720786822805	137.42889293649256	14.583081630039883	5.043223162639968	0.2862975358601238	0.180275044772322	0.19387939055979075	0.33954802880775936	0.8589558537001387	0.7504139092995462	9.419099737229436E-4	0.8442645931686531	9.41909973722943E-4	0.8442645931686539	0.5517797758216203	0.49538334817218166	0.7135129523210666	0.1555337291342031	1.3827591504153363	0.5029313516427496	1.0709902177698674	0.9090543217133854	4.050015893991336	1.0615813591819916	0.3882971200961084	1.371507008565107	0.6447637679559468	1.1849764364185393	0.6562500240529973	1.0	1.0	0.0	1.0	1.0	1.0	0.0	1.0	0.0	1.0	1.0	1.0	1.0	1.0	1.0	12.0	-55095.42784171096	0.0	0.0	82.0	-1423.6306098657612
128850000	-56982.97227897526	-1481.150223252879	-55501.82205572238	0.5220038834603218	2020.817722143937	50.61756381047861	119.85045681383303	14.198706192473644	4.905861576440382	0.2969073065223191	0.18466608185081815	0.1914371248071236	0.32698948681973505	0.8882010849261953	0.7853374102194531	8.857685847871281E-4	0.840408219030674	8.857685847871266E-4	0.8404082190306716	0.2829248330315663	0.2808077543928331	0.9245692056300232	0.8896595585861711	1.1633633746601846	0.7290131685540598	1.2172333169395797	0.19837734151305225	0.7040417626598112	0.6988214104373076	0.20624470528251618	0.6537207832960623	0.9774808438443361	1.581852585191544	0.6266675560036326	1.0	1.0	0.0	0.0	1.0	1.0	0.0	1.0	0.0	1.0	0.0	1.0	1.0	1.0	1.0	10.0	-55125.61546252022	0.0	0.0	81.0	-1417.7946239612015
128860000	-56927.52177102362	-1463.6815877451124	-55463.8401832785	0.5343620160030265	2020.8053640113942	49.76359937286044	138.57202212691772	14.663149567113287	5.023548607613848	0.2937263308514301	0.1786434292419825	0.18970445150175064	0.3379257884048327	1.7822916386106704	0.8312120605455516	9.504636434165465E-4	0.8839376426297557	9.504636434165448E-4	0.883937642629756	0.5394367166139454	0.5769898931800568	0.29456029590252414	0.8872649976966835	2.092629090880875	0.8857505185714996	0.08736685016202679	0.6787941610604252	1.2698303381166343	0.6113793987504367	0.4621746809783106	0.9322462771725787	1.5996746975485354	1.662256751820474	0.6797153136804651	1.0	1.0	1.0	0.0	1.0	1.0	0.0	1.0	0.0	1.0	0.0	1.0	1.0	1.0	1.0	11.0	-55096.85498888219	0.0	0.0	82.0	-1392.5893508931813
128870000	-56924.57803598474	-1459.5962352814863	-55464.98180070325	0.532908115557344	2020.80681791184	49.94049674525634	109.598963898555	13.803244448539235	4.9449259590552	0.2933938462650477	0.179245480919175	0.18972223810573555	0.3376384347100376	0.7854209920632882	0.7669511946420081	9.246354187142781E-4	0.7270634483021062	9.246354187142776E-4	0.7270634483021055	0.6337081370823834	0.4493020753313737	0.5960058258198606	0.8916688324905753	1.546065869755728	0.6500423504653253	1.905342437036932	0.286554106020984	1.3285610772778336	0.36285808844231826	0.47153020880782	0.3444226966387215	0.5587238628123279	1.3033429207843312	0.1292529074397451	1.0	1.0	0.0	0.0	1.0	1.0	0.0	1.0	0.0	1.0	1.0	1.0	1.0	1.0	1.0	11.0	-55074.529551004234	0.0	0.0	84.0	-1400.342954319145
128880000	-56955.006874494364	-1489.0013154264382	-55466.005559067926	0.5598743769788673	2020.7798516504185	50.395329006105676	123.37266166753099	13.974863856406898	5.362399697942154	0.29409865018019077	0.18020171577844576	0.1920900679599446	0.3336095660814148	0.8803740995616178	0.7805173901805912	8.662040739907126E-4	0.8694283869089898	8.662040739907127E-4	0.8694283869089897	1.1283121549498782	0.3722704931686129	0.5309217493996807	1.522584493173872	2.842528099160915	1.1161845110174848	0.5931438185635376	1.4113017205815728	1.0400657273260132	2.8104902770358158	1.6619196762713866	1.1113137806704394	0.8269078405330129	2.6954610274771125	0.9753113529283909	1.0	1.0	0.0	0.0	1.0	1.0	0.0	1.0	0.0	1.0	1.0	1.0	1.0	1.0	1.0	11.0	-55083.32765381422	0.0	0.0	87.0	-1412.5524075387086
128890000	-56985.01526108811	-1504.5341468329877	-55480.481114255126	0.5079749052874585	2020.8317511221098	50.67847901341315	119.0031504031895	13.957634850869322	5.046287517891174	0.28997818133462805	0.17991739844311974	0.1918028938425455	0.3383015263797026	0.7587861712812225	0.7737335650577201	9.150935219590675E-4	0.9258483950947798	9.150935219590645E-4	0.9258483950947777	0.7864839469523514	1.0978669616580832	0.9299242716054794	0.2639000225195586	2.958265329858897	1.0507398436539481	0.5204381660097722	0.9586944822735441	2.852258357987958	0.6744338444166632	0.14113637570193688	1.3891086272071127	0.6036308619711966	1.785491054059314	0.46846597101049386	1.0	0.0	0.0	1.0	1.0	1.0	0.0	1.0	0.0	1.0	1.0	1.0	1.0	1.0	1.0	11.0	-55093.00381509661	0.0	0.0	91.0	-1429.4744273389283
128900000	-57005.50527782031	-1494.0068201817828	-55511.498457638525	0.4735622317156266	2020.8661637956816	50.42251636365066	131.56467633285493	14.401335336777347	5.1611172301806	0.28746862971801224	0.17991739844311974	0.19143658906627092	0.341177382772593	1.0690245189027938	0.7728569138248764	8.777295251606872E-4	0.9415179904544586	8.777295251606843E-4	0.9415179904544575	0.6594647563733184	0.2941217272884596	3.3196712177836933	0.530891572198672	1.5598712587150736	1.3581931613298674	0.8774578062270975	0.9159535758575678	0.5254924544651145	0.09374573978422741	0.6092387651766823	0.57973385190563	0.40884748732812587	1.3787896305286074	0.6378968862993961	1.0	1.0	0.0	0.0	1.0	1.0	0.0	1.0	0.0	1.0	1.0	1.0	1.0	1.0	1.0	11.0	-55107.765906088054	0.0	0.0	94.0	-1420.3576946120231
128910000	-56975.62032105298	-1484.5405342991946	-55491.079786753784	0.4815688061142707	2020.8581572212831	49.758863786283335	117.74122233316854	14.21648883312304	5.424910885441707	0.2870488989778191	0.17860721147338957	0.19590729224632789	0.33843659730245934	0.5764183309152772	0.7293908709589804	8.965487974992167E-4	1.1058612235840464	8.965487974992143E-4	1.1058612235840444	0.9818403556795762	0.267645315049347	2.173211634335351	0.6013410709538971	2.100713082335025	2.5148388377505215	0.20668562479414093	1.006347920725136	0.8356076758732603	1.6607340971334863	0.929342323434118	0.4149509029087972	0.8019445354237272	2.0230594392110386	1.4383304495504323	1.0	1.0	0.0	0.0	1.0	1.0	0.0	1.0	0.0	1.0	1.0	1.0	1.0	1.0	1.0	11.0	-55092.10965828557	0.0	0.0	92.0	-1400.0713978926774
128920000	-56964.04252699423	-1464.3854035890563	-55499.65712340517	0.5004881546278163	2020.8392378727694	49.194092586990934	143.17570559991958	15.114190727574337	5.542828012510673	0.2935926405354178	0.17606534795309559	0.1905129022251639	0.33982910928631876	0.6048115383463789	0.7372361584681384	9.200158932876079E-4	0.9212472076329532	9.20015893287607E-4	0.9212472076329522	0.41500603116411633	1.4560489773258631	0.44508505216336647	0.21095921795592465	1.8747257558910995	0.6255627406885429	0.8713150913195661	0.4216286031924404	0.9655117087800261	0.44734240045427903	1.3382525710971827	0.884020067235594	0.943010851513084	1.6190092155167972	0.40539733843375986	1.0	1.0	0.0	1.0	1.0	1.0	0.0	1.0	0.0	1.0	1.0	1.0	1.0	1.0	1.0	12.0	-55096.06761810769	0.0	0.0	88.0	-1392.1371495862875
128930000	-56996.109326622114	-1488.5441807992743	-55507.56514582284	0.48056305677264455	2020.8591629706248	49.55883127267195	119.46024537484155	14.262219459804108	5.310519820272297	0.2947747109516297	0.17597536454505916	0.192491801251628	0.33675812325167914	1.071276995514315	0.7760406330295944	9.234076172170072E-4	0.9048848389303779	9.234076172170052E-4	0.9048848389303764	0.5110030695393091	0.48717039136384016	0.7274113579222451	0.260024078129527	1.9399917956509025	0.9128759535121969	2.9381339977632686	0.739179333019786	0.12412757525060265	0.5253391252207873	1.0661379254646932	0.8936441925200282	1.4271854507027828	1.5440452692197635	0.30799876317195185	1.0	1.0	0.0	0.0	1.0	1.0	0.0	1.0	0.0	1.0	1.0	1.0	1.0	1.0	1.0	11.0	-55111.289903578836	0.0	0.0	86.0	-1416.9329264951698
128940000	-56976.76744542325	-1488.4992468290884	-55488.26819859416	0.5192760656148564	2020.8204499617825	50.18470870658569	103.86837065015114	13.477345405758342	4.849688370489307	0.2916044248936604	0.182001353080419	0.19154632429803367	0.3348478977278829	1.2020111765632484	0.7998143148234946	9.18907835032543E-4	0.9661358307270212	9.189078350325421E-4	0.9661358307270204	0.5210533091738726	0.9865442083363531	0.5569212260377229	0.3790159413025307	2.549632890279109	1.6141819923402525	0.21667672483656217	1.1571423034283983	1.6076350462619708	0.96537974611747	0.0772981381011953	0.6210416251901466	1.0160977529791275	1.2967340235890468	1.1864535702321493	1.0	1.0	0.0	0.0	1.0	1.0	0.0	1.0	0.0	1.0	1.0	1.0	1.0	1.0	1.0	11.0	-55102.39354824644	0.0	0.0	91.0	-1412.887053126123
128950000	-56972.00240327992	-1492.647812947698	-55479.35459033222	0.5261624223697023	2020.8135636050276	49.65880243571134	98.16119104997462	13.239892296933041	4.926172155641901	0.29587547406815534	0.17342192473324872	0.19061224080415307	0.34009036039443885	1.7462547143443283	0.8058120140409167	9.237323135551808E-4	0.7247523227218539	9.237323135551823E-4	0.7247523227218545	0.4365383088412329	1.0237430479152456	2.3550519496439355	0.650119120717166	2.42765142197436	2.007203229941746	0.05437117993359996	0.185638693503374	1.7212733276036805	0.9528749244112189	0.12998808788497387	1.4025234950499132	2.487304554575173	1.526380816178177	1.523507751540571	1.0	1.0	0.0	1.0	1.0	1.0	0.0	1.0	0.0	1.0	0.0	1.0	1.0	1.0	1.0	11.0	-55088.97476400538	0.0	0.0	85.0	-1424.4855177474121
128960000	-56970.916036397226	-1484.829826893895	-55486.08620950333	0.4646212277713948	2020.875104799626	48.98592766016712	115.21389739394272	14.065830386390887	5.14854715492349	0.29067101094033154	0.17950333506735563	0.19351809201641773	0.3363075619758911	0.8083089553750766	0.7741297796302414	9.824834055990382E-4	0.8948867553608587	9.82483405599038E-4	0.8948867553608609	0.28055534739475185	0.1631298692532522	1.074814406762763	1.0976214687732768	0.90093112933512	0.4288403930347879	0.039967332190945726	0.37267108416805883	0.48354002810684105	0.18857539106170784	0.08570728159752958	0.8446881639502435	0.5535553620166046	0.8661318219719301	0.9017416448661056	1.0	1.0	0.0	0.0	1.0	1.0	1.0	1.0	0.0	1.0	0.0	1.0	1.0	1.0	1.0	11.0	-55104.85607142813	0.0	0.0	87.0	-1420.9563262431711
128970000	-56977.13056230411	-1452.44237379123	-55524.68818851288	0.48609687989297007	2020.8536291475043	48.20382015452208	103.60949353896373	13.8220166826027	5.1481163833113595	0.2911637618333549	0.18241658574770966	0.1905767426399852	0.33584290977894626	0.3819816675458326	0.6522671662741647	9.554456169797133E-4	0.8634109666306016	9.554456169797151E-4	0.8634109666306028	0.6446575070971723	0.1369604482964833	0.10221887808302528	1.415957783990419	1.9475448757362377	0.5313443985665258	0.25625693562450136	0.5060046916946832	0.1075003583548251	0.17088710915059344	0.1559364652700705	1.5712316799577952	1.1496542533875789	1.8942255660712506	0.6420335889042706	1.0	0.0	1.0	0.0	1.0	1.0	0.0	1.0	0.0	0.0	1.0	1.0	1.0	1.0	1.0	10.0	-55134.477625392195	0.0	0.0	92.0	-1390.9655804252247
128980000	-56986.903770818164	-1466.4007698821324	-55520.503000936034	0.4782137698207706	2020.8615122575766	48.98598376184956	77.97897717666024	12.617901611783108	5.398333155820763	0.29142223744666357	0.1807158564778477	0.19194372302158222	0.3359181830539026	2.0638501014800816	0.8177025256800662	9.375292981550543E-4	0.6433913792218268	9.375292981550543E-4	0.6433913792218278	0.37730032826647997	0.3805911151544582	0.6015837328661267	0.5267662460196401	1.906719482134554	1.2324263977579135	3.0129349594534607	0.1375721988649609	1.543121271948327	0.8801165807892883	0.2518532767802232	0.6084733727174985	0.9653849095256469	1.1798588052578123	0.606585890507961	1.0	1.0	0.0	1.0	1.0	1.0	0.0	1.0	0.0	1.0	1.0	1.0	1.0	1.0	1.0	12.0	-55123.5955598987	0.0	0.0	83.0	-1404.5969872030923
128990000	-56958.8534840171	-1481.9555489520833	-55476.89793506501	0.5082007834344122	2020.831525243963	49.16602623695629	129.41781422289213	14.332546692846762	5.1390120687040906	0.29167839289550157	0.18072643754576553	0.19190912059983076	0.33568604895889814	1.2615024650470554	0.797114199561548	9.420357569643046E-4	0.8726248803496182	9.420357569643045E-4	0.8726248803496187	0.27417816622437	0.6772690223672805	0.23870150736034426	0.3463422080967135	1.1494865024759666	0.8987347238154952	0.6188171356447145	1.3082880379218909	0.266016179700338	1.714173069915789	0.07306672434840457	0.523680477849519	1.425960368496166	1.7565532157159707	0.6898217626331087	1.0	1.0	1.0	1.0	1.0	1.0	0.0	1.0	0.0	1.0	1.0	1.0	1.0	1.0	1.0	13.0	-55094.475686894635	0.0	0.0	79.0	-1409.5701436160175
129000000	-56937.54091994629	-1462.2705150112613	-55475.27040493503	0.48016109125947043	2020.8595649361378	49.04416645293678	117.62032584171493	14.041279193474871	4.789216207871789	0.2905878391973903	0.18041677126175573	0.19171317816049777	0.33728221138035225	1.0983085804752435	0.7799174952791287	9.544406266752994E-4	0.7163370064746417	9.544406266752994E-4	0.7163370064746434	0.6266573681792764	0.3768921696354879	0.45975616676987363	0.6812550028055441	1.7427932350006206	0.454918634940993	1.554145022656776	0.5712538293954943	0.9949937005565364	0.7058760367855161	0.08042239125700788	0.5390732106664566	0.787370631421739	1.3942599489454124	0.4060290086402138	1.0	1.0	0.0	0.0	1.0	1.0	0.0	1.0	0.0	1.0	1.0	1.0	1.0	1.0	1.0	11.0	-55102.20469725561	0.0	0.0	84.0	-1403.6201842986281
129010000	-56902.16239095037	-1464.716342664307	-55437.44604828606	0.52298475107341	2020.816741276324	48.95059176639626	131.16857649738816	14.607123351978244	4.957344549437324	0.293555427950567	0.17951205819017788	0.1916477646467862	0.33528474921246504	0.4962935205288567	0.7198030092873662	9.081352183225736E-4	0.7813075999623299	9.081352183225736E-4	0.7813075999623299	0.20173376519833428	0.4527891619340582	1.217605036700949	0.2103783646153054	1.0811510968646456	0.4519292529598951	1.3344384670304295	0.4194442155090717	0.15922043679242273	0.688810754826472	5.771626433511395	0.3861758202742969	0.3661559909579543	1.1531776757941024	0.3010610548441704	1.0	1.0	0.0	1.0	1.0	1.0	0.0	1.0	0.0	1.0	0.0	1.0	1.0	1.0	1.0	11.0	-55070.73711197544	0.0	0.0	77.0	-1401.130287956651
129020000	-56904.3473970142	-1444.945498813912	-55459.40189820029	0.5124929626234273	2020.827233064774	48.52404055890399	107.49923242402915	14.129979377493699	4.9321222284652055	0.2937486615443113	0.1778167839507075	0.19142911798296947	0.3370054365220079	0.6712105116401839	0.7462882465632424	9.270391064708214E-4	0.7221027032864092	9.270391064708201E-4	0.7221027032864096	0.49309743756867064	0.06636760489705461	3.678816557860208	1.938753925115858	1.9629614077790651	0.5393358612193686	0.7405500919638719	0.963416901660784	0.013184881467818522	1.1207519900746807	0.5461996234181347	0.3547558539218361	0.8877376433557741	1.9374090003453501	0.8911515735006268	1.0	1.0	0.0	0.0	1.0	1.0	0.0	1.0	0.0	1.0	1.0	1.0	1.0	1.0	1.0	11.0	-55091.92227878204	0.0	0.0	78.0	-1382.5227957016075
129030000	-56886.50100462182	-1432.2373726337119	-55454.26363198811	0.48923577079736597	2020.8504902565999	48.25538872659855	112.33371049964892	14.238199477678158	5.267196182537907	0.29357136638646897	0.17913143005909515	0.19076753153184553	0.3365296720225865	1.231701382438207	0.7801320019873	9.492814150704199E-4	0.9188904275677148	9.492814150704213E-4	0.9188904275677156	0.13075118379839307	0.20507541120071232	2.9129081669195087	2.008689801268064	0.652648415484814	0.8106980683750937	0.8464369663395561	0.48198966280756966	0.36794915048450394	0.6061987748290278	0.34638737794662217	0.20248094212597542	0.3399397220039923	0.8001681407406659	0.7707215311442398	1.0	1.0	0.0	0.0	1.0	1.0	0.0	1.0	0.0	1.0	0.0	1.0	1.0	1.0	1.0	10.0	-55104.263106861625	0.0	0.0	78.0	-1365.9408119104771
129040000	-56880.18626368499	-1414.9235370200229	-55465.262726664965	0.46783367859913455	2020.8718923487982	47.5372652389877	98.85167084099058	14.034510972688949	5.164269165584473	0.2878249203950283	0.17954978279334466	0.19179698721854702	0.34082830959307603	0.5549188671399279	0.6800499821641465	9.534764210380582E-4	0.7753892447517934	9.534764210380565E-4	0.7753892447517929	0.20773634173453803	0.850970899121277	2.459493728549836	1.0659361036679484	1.5371308657618914	0.5521716869071959	1.4854253756516556	0.6860981104267757	0.18643824258836633	0.7145745464611234	0.6988459793268995	0.2393563175434825	0.902409674502909	1.271651309507729	0.845938364842122	1.0	1.0	0.0	0.0	1.0	1.0	0.0	1.0	0.0	1.0	1.0	1.0	1.0	1.0	1.0	11.0	-55099.78832078889	0.0	0.0	78.0	-1353.3179245878396
129050000	-56917.369026865665	-1447.5032364941524	-55469.865790371514	0.47332643831986787	2020.8663995890774	48.048632335239475	131.19550885063782	14.994221814227963	5.111752895621113	0.28908749520652927	0.18004710501964108	0.19214210251714134	0.3387232972566844	0.746580723189923	0.7628472964148783	9.659898904337536E-4	0.875721302701555	9.659898904337536E-4	0.875721302701556	2.4939982800918163	0.28891519540786725	0.8424882729873585	0.6480326130211576	3.1668186358591743	2.267403427289312	2.454492522158396	1.3806812989989221	0.7280906976000702	1.5192004477014707	1.441098432022893	1.0610694610828455	0.9088590347446227	3.073259560466677	0.44496461656939806	1.0	1.0	0.0	1.0	1.0	1.0	0.0	1.0	0.0	1.0	0.0	1.0	1.0	1.0	1.0	11.0	-55080.255892494046	0.0	0.0	89.0	-1370.9480078217675
129060000	-56879.613019776305	-1446.5201420290668	-55433.092877747236	0.5251608882271652	2020.81456513917	48.40482891808418	116.60514162643324	14.948631191977281	5.171833687741614	0.2887557143558797	0.18027738546127128	0.19394377983480104	0.33702312034804405	0.671642686781643	0.7263158393641213	9.704410811144475E-4	1.012052444335381	9.704410811144463E-4	1.0120524443353807	0.47040225801064683	1.4595853630676419	2.226776009086806	1.690112551919972	2.426398873558839	3.0063378246509815	0.46464867850504443	0.9972685472013606	0.09117646205823926	2.129697903611288	1.0994546624883748	0.9800403192886253	1.3293155704122115	1.71438730029566	0.6312524795629809	1.0	1.0	0.0	0.0	1.0	1.0	0.0	1.0	0.0	1.0	1.0	1.0	1.0	1.0	1.0	11.0	-55059.36711941635	0.0	0.0	90.0	-1365.2395413307354
129070000	-56867.13853525071	-1422.8220355919923	-55444.31649965872	0.47471383367706305	2020.8650121937203	47.92066730804497	143.25006334964604	15.492623768939456	5.572986537955874	0.29397376322512364	0.17994492623353409	0.1910900893450704	0.33499122119626795	0.9871956561992483	0.7930093400060007	9.71737335075856E-4	0.9765116370185002	9.717373350758584E-4	0.9765116370185006	0.09795086559523461	1.1784291931655335	0.11387593572761967	0.8116224546113449	2.7458855640926285	1.5526571596790641	0.3404558752132894	0.675222059817311	2.763573415107078	1.3405544833222114	0.26137109832659733	1.0594526544581273	1.1501234451161229	1.2956235352163443	0.3182926227300655	1.0	1.0	1.0	0.0	1.0	1.0	0.0	1.0	0.0	1.0	1.0	1.0	1.0	1.0	1.0	12.0	-55080.78502500567	0.0	0.0	84.0	-1345.4971736985297
129080000	-56887.446175696816	-1429.954012670711	-55457.4921630261	0.47051210583587655	2020.8692139215614	48.48242473616338	123.18992646375787	14.802849815929553	4.400908467279138	0.29056200721909214	0.18124105191067366	0.19227346686454033	0.3359234740056899	1.1212501665758066	0.8039445563125696	9.763609736826725E-4	0.8253238247797916	9.763609736826738E-4	0.8253238247797924	1.30738531901808	0.8521756493195117	0.2580430351845113	1.644792780172176	2.083256782413408	2.1756193509072337	0.08943950099158933	1.3110998020792353	1.0231426682134865	1.589884876930994	0.48751852406154983	0.6279738049649426	2.1421477818542445	2.563402705029426	0.41189939666144043	1.0	1.0	0.0	0.0	1.0	1.0	0.0	1.0	0.0	1.0	1.0	1.0	1.0	1.0	1.0	11.0	-55095.93224465544	0.0	0.0	78.0	-1359.1666279232634
129090000	-56865.96014242675	-1440.4342841764526	-55425.5258582503	0.4543439312151091	2020.8853820961822	48.38025232388145	128.27216935444704	14.909295887448957	4.8528847011402725	0.2906537491929821	0.17828759119901902	0.19426181921805938	0.3367968403899355	0.4344372950916225	0.6760877260035136	9.75803044859123E-4	0.8700848955520956	9.758030448591206E-4	0.8700848955520923	0.8753504551124894	0.24799769777557432	1.8653292357836748	2.478368927264692	1.1965172655281513	1.3598934132575784	0.6649568649910663	0.5705278317235122	5.178716391966681	0.7657823626694514	0.7172047919165422	0.8678871788417843	1.6407020132481913	1.503573800244299	0.5647578974882238	1.0	1.0	0.0	0.0	1.0	1.0	0.0	1.0	0.0	1.0	1.0	1.0	1.0	1.0	1.0	11.0	-55058.23475215741	0.0	0.0	79.0	-1366.809594033531
129100000	-56885.36372110596	-1463.741622590568	-55421.62209851539	0.43726165278990425	2020.9024643746075	48.64918852169091	95.21651483833897	13.399368530443768	4.840727960404899	0.2862429418763535	0.18004309698888596	0.19595247827180237	0.33776148286295415	0.6872898728099963	0.7413911310717803	9.626449487531172E-4	0.9252720132242275	9.62644948753117E-4	0.9252720132242286	0.8278612082024257	0.46203964421722543	0.18453210114552682	3.1847882393058886	1.2760136740112111	1.1555298487708343	1.2710167298369008	1.6759015500665946	0.7258781504621933	0.47675713532774355	2.378062804627009	0.7195990878133608	0.5484451699122221	1.5908641497202793	0.23460810763492573	1.0	1.0	0.0	0.0	1.0	1.0	0.0	1.0	0.0	1.0	0.0	1.0	1.0	1.0	1.0	10.0	-55049.416949753395	0.0	0.0	83.0	-1392.9249223536601
129110000	-56893.630977697656	-1437.3488474210703	-55456.28213027659	0.48246443804250094	2020.8572615893547	48.9668411921276	139.38264768036709	14.886519496409614	5.511430476597121	0.28755656944432356	0.1855812208227317	0.19128701436713652	0.33557519536580427	0.6193408470033157	0.7525243543097115	9.250691930240541E-4	0.7596097879497858	9.250691930240544E-4	0.759609787949786	0.45816389573248506	0.24957554156554854	0.2646476586636755	1.5424764056576887	1.507325139260039	1.6543010633700912	0.9404642097718616	0.8566721009185488	0.3103790880886186	0.43450400009915446	0.2794319155023002	0.7903154673111581	0.3739774619230548	1.8127174043663732	0.7260589284122522	1.0	1.0	0.0	0.0	1.0	1.0	0.0	1.0	0.0	1.0	0.0	1.0	1.0	1.0	1.0	10.0	-55079.1938139199	0.0	0.0	81.0	-1378.5198578427194
129120000	-56885.80643265523	-1451.7679655268162	-55434.03846712841	0.46079120958348146	2020.8789348178138	48.849424842429606	106.86713933625508	13.919987831418071	5.210833062442429	0.2920875538924756	0.1776365155477433	0.19110721092226876	0.33916871963750844	0.6472922962047399	0.7391518267328928	9.205333475379347E-4	0.7505439297454445	9.205333475379351E-4	0.7505439297454467	0.6508899068120141	0.5016583251424261	0.27238900555240264	1.866370869084691	1.1352615136442268	0.9657713673718121	0.31107628553240885	1.0897851221976853	0.18843469487147463	0.6597468561627217	1.0038742703286905	0.2673201535523012	1.3839967554921961	1.6568395480691127	0.7253246040049909	1.0	1.0	1.0	0.0	1.0	1.0	0.0	1.0	1.0	1.0	0.0	1.0	1.0	1.0	1.0	12.0	-55068.6164896087	0.0	0.0	78.0	-1388.8272547817219
129130000	-56872.91975439824	-1466.383604620282	-55406.53614977795	0.4876362585352468	2020.852089768862	49.17337831928205	94.42490520156697	13.500472615584947	5.399924168454547	0.2953771653857609	0.17654245007611363	0.1924139769639771	0.3356664075741444	0.5609941228289701	0.6995658281448526	9.262380445213095E-4	0.8000061744228947	9.262380445213115E-4	0.8000061744228948	0.5055017643191964	1.6460010171551211	0.19964842463824364	0.4335048740115719	1.8128267509574383	1.1782922789526984	0.1047203787773565	1.5156673535636125	0.1870762489822982	1.235091003030057	1.0584414790403904	1.234908787838851	3.154072507475327	2.932939289390556	1.7977580676303155	1.0	1.0	0.0	0.0	1.0	1.0	0.0	1.0	1.0	1.0	1.0	1.0	1.0	1.0	1.0	12.0	-55062.06140585057	0.0	0.0	77.0	-1394.67088618749
129140000	-56930.31750273062	-1457.8480442216553	-55472.46945850897	0.49006142601222735	2020.849664601385	48.85374551966753	94.59291984434955	13.67332441630165	5.404946398735312	0.29378030467793614	0.17967681970649085	0.19230450731356719	0.33423836830200193	0.4213000439634849	0.6883697460972781	8.929831905237945E-4	0.8909490996499676	8.929831905237957E-4	0.8909490996499667	0.5746470943188935	1.055386762830928	2.2408125369662857	0.8839518269639554	1.1150454108790602	1.0557455331183592	0.38326633913015173	0.5785017161551629	0.008146304302497784	1.4057529052866862	0.5134880040014317	0.6333933820966019	1.1424616731033514	1.4092374214374288	1.0763111900622504	1.0	1.0	0.0	0.0	1.0	1.0	0.0	1.0	0.0	1.0	1.0	1.0	1.0	1.0	1.0	11.0	-55106.462455503446	0.0	0.0	78.0	-1389.3983056795264
129150000	-56939.00566144845	-1459.2168761143976	-55479.78878533405	0.4936873914490454	2020.8460386359482	49.29800195276813	104.97064280770792	13.701397024420709	5.091095089664475	0.29406522343393104	0.18141198294782476	0.19036917269958675	0.3341536209186536	0.36218172463406867	0.6063904594319868	9.046093392863149E-4	0.7204167916823759	9.046093392863135E-4	0.7204167916823753	0.6373244752523705	0.807944466745323	0.9222884986825619	1.149039715219254	2.336187879412367	1.1881905034689766	0.6805178970365252	1.0758064021696832	0.008890080830562972	0.7134583027498531	0.31712962610606	0.1493680968576102	0.9050796970789804	1.7867969988431935	1.2679059806660355	1.0	1.0	0.0	0.0	1.0	1.0	0.0	1.0	0.0	1.0	1.0	0.0	1.0	1.0	1.0	10.0	-55114.34348393266	0.0	0.0	84.0	-1401.2763252048053
129160000	-56945.574004665315	-1471.941902693072	-55473.632101972245	0.4934309547241709	2020.8462950726732	49.24349861119444	101.67779635821968	13.611105780705776	5.040160867949738	0.2938895737739124	0.17700715023606944	0.19012233748773064	0.3389809385022836	0.5769195188025442	0.714161228208751	9.886947629271095E-4	1.0525431072146432	9.886947629271074E-4	1.0525431072146403	0.5211130007357345	0.6875573318470152	0.5302971833498263	0.33232709102164737	0.882641817191511	1.0900169633028185	0.586246032054514	0.1297101152404404	0.11331444266487548	0.7446941902973081	0.5837342909244317	0.25057383850203296	1.1292537717599442	1.1412751960647727	0.6089997567129591	1.0	1.0	0.0	0.0	1.0	1.0	0.0	1.0	0.0	1.0	0.0	1.0	1.0	1.0	1.0	10.0	-55098.090320173585	0.0	0.0	80.0	-1401.7269680599272
129170000	-56959.14185869221	-1484.274741718879	-55474.86711697333	0.4982267222352753	2020.841499305162	49.17442994614761	80.27499855791358	12.912904099851247	4.604386979888901	0.2905297035921756	0.17988495103144386	0.18969012434018093	0.3398952210361957	0.39850600682600407	0.6824511669311308	8.974021625312472E-4	0.9149109072869068	8.97402162531247E-4	0.9149109072869068	0.4038756866535841	1.1220937186037259	0.07639757502900753	0.17406798149912328	1.7391316724004955	1.0943367945511115	0.7298215749919104	1.0224104146248938	0.42870652520337243	1.4298864497736283	0.1179231031076804	0.5830309128594632	0.6022521539197702	1.5637565923570917	1.1778256238671603	1.0	1.0	1.0	0.0	1.0	1.0	0.0	1.0	1.0	1.0	1.0	1.0	1.0	1.0	1.0	13.0	-55095.957628438744	0.0	0.0	88.0	-1411.8431504863663
129180000	-56931.95973502128	-1490.9583798231886	-55441.00135519809	0.5467661100749305	2020.7929599173224	49.5235979434428	96.35199563220317	13.101541228275265	5.27801403510274	0.2891102047374348	0.1784844294621266	0.19339487310081652	0.33901049269961825	0.5440146989898159	0.714098870404504	9.373618823238083E-4	0.8140263522915786	9.373618823238079E-4	0.8140263522915785	1.8752880696504601	0.9041686476525364	2.5651573298690247	0.810748823214313	1.5044749764391605	1.9887455628244723	0.7263586893429239	0.6798319619384429	0.4309945670836458	0.944030796926448	1.2783199179180482	0.3803170950641509	0.5433499035249678	2.1577424856802043	0.8932410038295331	1.0	1.0	0.0	0.0	1.0	1.0	0.0	1.0	0.0	1.0	0.0	0.0	1.0	1.0	1.0	9.0	-55061.82833747304	0.0	0.0	79.0	-1426.0767865472749
129190000	-56948.073919992974	-1473.1310532711698	-55474.9428667218	0.5052220290361475	2020.8345039983612	48.72280815052868	98.14035246713311	13.471451614834246	4.911434214203408	0.2933872048552621	0.17498745092715565	0.19400940530087868	0.3376159389166998	0.7412280599096718	0.7203390628962447	9.644159395865021E-4	0.9039382533869617	9.644159395865026E-4	0.9039382533869614	0.5047948708905848	0.4663843096738697	1.653624837519717	0.4770420863798887	1.2064039713352634	1.6003423088401747	1.1056383896627624	0.8792510205584136	1.3211109290720389	0.32315559021591744	0.7207817889592408	0.26032077970718986	0.7371203851980415	1.3362719714060076	1.0394142410493403	1.0	1.0	0.0	0.0	1.0	1.0	0.0	1.0	0.0	1.0	0.0	1.0	1.0	1.0	1.0	10.0	-55090.025951149364	0.0	0.0	91.0	-1406.2195689903535
129200000	-56933.48996977674	-1464.4834726692825	-55469.00649710745	0.5042753195160212	2020.8354507078814	48.997257445263905	104.92217132560097	13.610820338427189	5.780214404213053	0.29519504486360965	0.17959361626881148	0.19243022307388352	0.3327811157936915	0.6244097335171728	0.7581667600021242	9.181009118021661E-4	0.7772302792558867	9.181009118021657E-4	0.7772302792558867	0.4607823456076829	0.6059293327302163	0.5747674917032218	3.869781562164356	0.8587568034788463	1.3201328964615193	1.2668968680673796	1.2042928893900866	0.8178824749506122	0.6501002367857043	0.958871705653915	0.29084016090702325	0.8778716694297256	1.1738935282795382	1.243994414777708	1.0	1.0	0.0	0.0	1.0	1.0	0.0	1.0	0.0	1.0	0.0	1.0	1.0	1.0	1.0	10.0	-55080.76892878948	0.0	0.0	87.0	-1400.9998244078815
129210000	-56973.84151690248	-1466.5104406325738	-55507.331076269904	0.5026989408563891	2020.837027086541	49.0870206764522	113.13644955661319	13.979330943307996	5.031283386839516	0.29120464679081703	0.18013158843244	0.19323878554927376	0.3354249792274654	1.0506127336567868	0.7920086454323507	9.713329531373238E-4	0.9384094438673576	9.713329531373218E-4	0.9384094438673567	1.2586206844554038	0.44871177317804856	0.817741280532726	0.2813301867949142	1.3622794123866602	1.7966566326297337	1.1160698882123745	0.951462767563907	0.9808665713288991	0.5375553880817968	0.4122236550657045	0.28035249577374144	1.4222285113359874	1.7916259231571208	0.8374036277128424	1.0	1.0	1.0	0.0	1.0	1.0	0.0	1.0	0.0	1.0	1.0	1.0	1.0	1.0	1.0	12.0	-55134.225659477575	0.0	0.0	83.0	-1391.6290199607045
129220000	-56965.99287858675	-1444.7522759365183	-55521.240602650236	0.520577361946152	2020.8191486654512	47.94158518956782	79.75976059074839	12.746101787431886	5.056507826073572	0.29031461405850834	0.1790610540644632	0.19076765509807717	0.3398566767789475	0.6255541400986717	0.728232727387973	9.624572610394473E-4	0.7421526596546051	9.62457261039445E-4	0.7421526596546041	0.5879841067440105	0.6865256228804089	0.6829547057479026	0.1345893168902268	1.7782269718580597	0.8298430389497962	0.4864668276175265	1.4136935919904383	0.4696759312554638	0.49260421145324396	0.23135982822252443	0.5667466705249121	0.8416383596140332	2.7114339419922757	0.6358082199749318	1.0	1.0	0.0	0.0	1.0	1.0	0.0	1.0	0.0	1.0	0.0	1.0	1.0	1.0	1.0	10.0	-55121.177549398875	0.0	0.0	82.0	-1387.8814324269326
129230000	-56963.053078213874	-1448.8730577207339	-55514.18002049314	0.5406574456452311	2020.7990685817522	47.7466333529565	80.88451821812005	12.74796947419055	5.430981116000607	0.2903590050583628	0.17872993090533895	0.19169757482804942	0.3392134892082449	0.873320045239233	0.7769847250970436	9.252723204312895E-4	0.9239418189297913	9.252723204312895E-4	0.9239418189297885	0.2510220770297032	0.877290061395805	0.024692502682010252	0.054836798870838456	1.7315246218697413	1.1948439487154219	1.6396993182889241	1.0914816712214845	1.616252153008155	1.7992185462031904	0.23599671025912455	1.1267444380702287	1.0008802377911106	2.8292013721371974	0.6231282456883952	1.0	1.0	0.0	0.0	1.0	1.0	0.0	1.0	0.0	1.0	1.0	1.0	1.0	1.0	1.0	11.0	-55116.47895068098	0.0	0.0	85.0	-1377.0389490820544
129240000	-56962.42250634014	-1472.9919887837423	-55489.4305175564	0.4854106048584615	2020.8543154225388	48.85340928629434	85.40386451558611	12.866934857983322	5.244153216463883	0.29215905052366514	0.18221752534961105	0.19113648222357857	0.3344869419031414	0.6566929178943827	0.7505634466773206	8.913082343386586E-4	0.9881708348911639	8.913082343386579E-4	0.9881708348911659	0.8229533021194395	0.6039853510522303	0.02609516098571856	0.15159960183304483	2.504874664120011	2.7356539670062503	0.5756213205325231	1.9938266718224489	1.1313993837100453	1.0784155395932689	0.12985272044812393	0.36560053813136806	1.7143834182494642	4.1169827965557	1.2323536154518422	1.0	1.0	1.0	0.0	1.0	1.0	0.0	1.0	0.0	1.0	0.0	1.0	1.0	1.0	1.0	11.0	-55105.7899041143	0.0	0.0	84.0	-1394.316362101676
129250000	-56926.14345898868	-1476.0149590294343	-55450.128499959246	0.47891794987977104	2020.8608080775175	48.95201936317652	108.11917243391406	13.960617744229383	5.443299150829992	0.29236696248139077	0.17697842675771502	0.1949267036888407	0.3357279070720496	0.588391604130293	0.7104271560259942	9.526492600791137E-4	0.8717854076262402	9.526492600791166E-4	0.8717854076262382	0.2294671276925592	0.3476835907539851	0.8495899488551706	0.1287503307205647	1.529384270029534	0.9747781119852067	1.2573518457526625	1.1707094275765066	0.7102127396842126	1.0452240380768234	0.27919594621930977	0.40772548434695716	0.6985487328391001	2.2360387772322254	0.1884726757502549	1.0	1.0	1.0	1.0	1.0	1.0	0.0	1.0	0.0	1.0	0.0	1.0	1.0	1.0	1.0	12.0	-55068.93818761686	0.0	0.0	83.0	-1407.6573290774368
129260000	-56924.767869296884	-1451.4893185061608	-55473.278550790725	0.4750651653081685	2020.864660862089	48.15564888337078	107.10114981471514	14.147984289935291	5.75989047491507	0.2909870653635161	0.17948070960952037	0.18950783862284915	0.3400243864041105	0.9896485021942719	0.7856612870505564	8.990756969922169E-4	0.8094134596944761	8.990756969922189E-4	0.809413459694477	0.7208228578917529	0.6739671656513624	1.6766933265913309	0.33820493687704184	1.5042613501268358	1.5968318131731787	1.707843743788832	2.6774924524375034	0.6831694601636648	1.1361951252621707	0.13474978109678284	0.3079054397762366	0.7999784466970687	1.7374025281512564	1.0858877756361582	1.0	1.0	0.0	0.0	1.0	1.0	0.0	1.0	0.0	1.0	0.0	1.0	1.0	1.0	1.0	10.0	-55093.70062232608	0.0	0.0	76.0	-1385.7232456400222
129270000	-56913.24342352722	-1436.4137050453432	-55476.82971848188	0.47972335137440053	2020.860002676023	48.46402861215926	105.27315714760846	13.964738406352934	4.827015170523754	0.29991983344181783	0.18130768693051652	0.18605959263999375	0.332712886987668	0.4370647912367096	0.6668287250176871	9.726220000718151E-4	0.7937292022275565	9.726220000718137E-4	0.7937292022275585	0.32220146035060193	0.21038127912978874	0.2522560367015655	0.5948082220440791	0.8199792337495886	0.7255543181089514	1.5067301246316458	0.6032919477271368	5.207374225270217	0.3807700916143646	0.3116037409093759	0.20483116436901674	0.4447221538247773	0.51957648273647	0.3426421157615742	1.0	1.0	1.0	0.0	1.0	1.0	0.0	1.0	0.0	1.0	0.0	1.0	1.0	1.0	1.0	11.0	-55113.74703574589	0.0	0.0	76.0	-1374.7233646608108
129280000	-56914.04595975396	-1446.8041119465424	-55467.24184780742	0.5270542225380752	2020.8126718048593	48.696226676684375	98.54805497370161	13.798400341083616	5.126359543255137	0.2906143800897634	0.1821993564693338	0.19559139525146235	0.3315948681894365	1.007255242237535	0.8004179337846087	9.35501585366496E-4	0.8966429633025069	9.355015853664952E-4	0.8966429633025058	1.0194777087304534	0.49194771288797434	0.5379363210843346	0.07356413655078203	1.7193194328150314	0.9000211379214362	2.266213971341828	0.2675361927799773	0.2218969527909542	0.5507701093813759	0.5960629272829326	0.3653296046381901	0.9836992839971183	1.0419385695756624	0.5564001327569653	1.0	1.0	1.0	0.0	1.0	1.0	0.0	1.0	0.0	1.0	0.0	1.0	1.0	1.0	1.0	11.0	-55114.75783453018	0.0	0.0	77.0	-1379.557856724652
129290000	-56905.35846747544	-1449.4706365679751	-55455.887830907464	0.4739659249066096	2020.8657601024906	49.07319422827451	131.1790263161825	14.728682517337909	4.798111461642293	0.28789132539045265	0.18065226730651276	0.19275877963019217	0.3386976276728385	0.8640694256204852	0.7440193695914621	9.293758558551095E-4	0.6594434646146421	9.293758558551097E-4	0.6594434646146426	1.663055127361714	0.7230373077820922	0.25606729622293906	0.3140416399036669	2.2234365173789894	2.1336880802368894	2.5524234610438303	0.7154768713373326	0.21078664938339317	0.5011285445175683	0.5692405685934495	1.1131833324893716	2.32437164167445	2.633911147050199	0.23776211284367002	1.0	1.0	1.0	0.0	1.0	1.0	0.0	1.0	0.0	1.0	1.0	1.0	1.0	1.0	1.0	12.0	-55091.1090211147	0.0	0.0	76.0	-1384.8747698837492
129300000	-56918.04296277833	-1476.1968098287066	-55441.84615294963	0.47931120926184484	2020.8604148181355	49.89530795699279	101.92158786786926	13.540825692488747	4.856268662806668	0.28647669993673847	0.18646982713355822	0.19234762596923688	0.33470584696046257	0.5283444149425334	0.7109381975276026	9.21779040222195E-4	0.7173383658139265	9.217790402221926E-4	0.717338365813925	0.8909486825946794	0.5593579126828041	1.5285615411691105	0.6090166578867294	1.8157841431594177	2.4458307681465605	0.39958615319100105	1.404802069130525	1.146535228774292	2.263183910028907	1.594525818727586	1.1617177185000025	1.7944875705848582	1.5410926413901753	0.41365686121549833	1.0	1.0	1.0	0.0	1.0	1.0	0.0	1.0	0.0	1.0	0.0	1.0	1.0	1.0	1.0	11.0	-55092.14714648728	0.0	0.0	74.0	-1409.9705106872207
129310000	-56957.05123848892	-1475.1107587286588	-55481.94047976026	0.49303220415339044	2020.8466938232439	49.893463420494264	122.99297715062485	14.252958791077315	5.039121677647533	0.28811405154732783	0.18239823390466856	0.19159486262267833	0.3378928519253215	1.0843105309766865	0.7812046740336475	8.980233790102318E-4	0.6631336818211805	8.980233790102331E-4	0.6631336818211818	1.1933992960860629	0.984214720955955	0.6091384207026159	2.439512638924879	1.6514887952828237	3.112820020802735	0.3170631206306311	1.2686920841094564	0.18010042981790625	1.2341209962008473	0.6165044471908699	0.09005630505543386	0.8699465551491938	2.6999359632136537	0.9809567549513966	1.0	1.0	1.0	0.0	1.0	1.0	1.0	1.0	0.0	1.0	1.0	1.0	1.0	1.0	1.0	13.0	-55112.004386023524	0.0	0.0	75.0	-1406.834166688185
129320000	-56947.624643287745	-1499.9687060172287	-55447.655937270516	0.499604661900307	2020.840121365497	50.80989260388759	149.87795640975932	14.656918390161405	4.309506556833303	0.2958606099974509	0.1771290852734307	0.19305416046408752	0.3339561442650272	1.1305636701998947	0.7630109301436931	8.900733749515179E-4	0.7758078811436132	8.900733749515138E-4	0.7758078811436131	0.874437614992162	0.47992721804549326	1.127637630702824	4.164391648704587	2.391401459416516	0.9444062981172332	2.1730221360536577	0.6492863702679673	0.29536425486624707	0.4959694326832883	0.30773522108117124	0.20032139135739235	1.0121932125475708	2.153643431351074	0.995622021556155	1.0	1.0	1.0	0.0	1.0	1.0	0.0	1.0	0.0	1.0	1.0	1.0	1.0	1.0	1.0	12.0	-55089.33178474055	0.0	0.0	76.0	-1427.6347428319023
129330000	-56958.70062434666	-1515.1338680092265	-55443.56675633744	0.5087102488011854	2020.831015778596	51.89453444773757	143.25745946871817	14.281991712137367	5.371536816433265	0.293878171771722	0.1807810877376486	0.19282580550870326	0.3325149349819224	0.7064900853210788	0.7506078506214702	8.870326306903846E-4	0.711806991069474	8.87032630690384E-4	0.7118069910694771	1.2964083186381676	0.2384728589766894	0.10055726120751847	0.39233704973357164	1.8791458488057993	0.9939188009238278	1.4436693120034458	1.1688509365999422	1.1143958186657148	0.6652355215704596	0.36838216362459336	0.24938351815068072	0.5067729726121689	1.9220740628955184	0.7711750886094063	1.0	1.0	0.0	0.0	1.0	1.0	0.0	1.0	0.0	1.0	1.0	1.0	1.0	1.0	1.0	11.0	-55064.51124466298	0.0	0.0	84.0	-1453.396625767747
129340000	-56959.265810664634	-1512.7858007212933	-55446.48000994334	0.48978522715216344	2020.8499408002451	51.79304849571626	151.07704093660107	14.659837128941405	5.630883423026587	0.2863285025434243	0.1822397531220205	0.19066582438305454	0.3407659199514969	1.2399728220816024	0.8011191621866521	9.164820324684184E-4	0.8212879370759565	9.16482032468418E-4	0.821287937075954	1.45574089313969	0.7586741087128824	0.3356339294682699	0.10470320944805635	2.044268674799099	2.683188821946366	0.8655812869154279	1.1975588588348294	1.0120890788546215	1.0619633423101902	1.202261878942851	1.3168517565606264	1.5029766385322143	3.0368251824633	1.9915603149666004	1.0	1.0	0.0	1.0	1.0	1.0	0.0	1.0	0.0	1.0	0.0	1.0	1.0	1.0	1.0	11.0	-55084.628436381856	0.0	0.0	81.0	-1436.7265257835652
129350000	-57002.62333640152	-1500.2403009585769	-55502.383035442945	0.5160594235896085	2020.8236666038076	51.24468599739806	138.6221248794078	14.774364260773856	5.186646046193698	0.29317331513809014	0.17824144960354654	0.19342595218276085	0.3351592830755987	0.6548301271569557	0.7139899969167419	9.196269252372481E-4	0.7739757867888774	9.196269252372468E-4	0.7739757867888765	0.4301030620615421	0.6047799064300914	0.1647212065584741	0.6478214948476447	1.100043600319392	0.8692507831823871	0.17525177866211009	0.7393413113143724	0.12807728438284954	1.4615764015196673	0.23998250864039797	1.0869676163585245	0.9349512223941083	1.7416739403668053	1.2220385907433349	1.0	1.0	0.0	0.0	1.0	1.0	0.0	1.0	0.0	1.0	0.0	1.0	1.0	1.0	1.0	10.0	-55113.48588596519	0.0	0.0	83.0	-1439.6352992617822
129360000	-56968.84647107359	-1520.6171433107352	-55448.229327762856	0.49359976210796963	2020.8461262652893	51.82557044573828	127.92145038620006	14.172320886809592	4.8578052165496795	0.29387643276027764	0.1793757112244042	0.19161364080523535	0.33513421521007897	0.5998980155565184	0.7266169630334236	9.377310081732339E-4	0.7313304020015273	9.377310081732353E-4	0.7313304020015288	0.4838218846112498	0.758623205269538	0.5192957318123442	1.9454966056077598	1.70225972670124	0.760885816473152	0.14960547158355697	1.0184368425072392	0.9664900711226228	1.060612698889843	1.4107964628822023	1.0416933595268432	1.245389365600764	1.8242310696671922	1.1794477410037953	1.0	1.0	1.0	0.0	1.0	1.0	0.0	1.0	1.0	1.0	1.0	1.0	1.0	1.0	1.0	13.0	-55053.524891880064	0.0	0.0	82.0	-1450.6569225019696
129370000	-56991.26744724308	-1510.6117388090047	-55480.655708434075	0.48166455227535443	2020.858061475122	50.98404076449358	127.3198091253964	14.099995952434012	5.801764729402775	0.2876173213396875	0.18316339186120792	0.19421498050752953	0.3350043062915712	0.545546865150477	0.6922636922720276	8.893894626803733E-4	0.9207276698263768	8.893894626803755E-4	0.920727669826377	1.9588000637922565	0.25480491498486835	2.2793754033345164	0.27398448679317283	2.443658817613179	2.0660950906192075	1.6315900044220997	1.9918103022146671	0.8352449833295102	0.4924094774393006	1.014642586327544	0.8599066433603652	0.6784094360951676	3.4338009013515625	0.5962770958610452	1.0	1.0	0.0	0.0	1.0	1.0	0.0	1.0	1.0	1.0	0.0	1.0	1.0	1.0	1.0	11.0	-55092.79714576119	0.0	0.0	92.0	-1431.3625258267462
129380000	-56978.64465207911	-1499.4029449224383	-55479.24170715667	0.45669024068030406	2020.883035786717	50.69588939421334	160.81691117773354	15.179036212833424	4.790883612720626	0.2946572659131764	0.180731497238876	0.1878922366803446	0.336719000167599	0.5398315671287018	0.7278313176749635	8.431953046475514E-4	0.8353193055734625	8.43195304647552E-4	0.8353193055734628	0.6323202121414433	0.6595306264814593	0.45187646374054175	0.5737884557109517	1.2130690546884	0.9865657327108834	2.08348047842061	0.7253913394170033	0.7362735830987502	0.7962811833162645	0.6142496853437895	0.5836046213283744	0.3761628930258213	1.6077425131741747	0.9718779188347079	1.0	0.0	1.0	0.0	1.0	1.0	0.0	1.0	1.0	1.0	1.0	1.0	1.0	1.0	1.0	12.0	-55090.67895030985	0.0	0.0	91.0	-1430.3205966087517
129390000	-56979.04691108625	-1502.3865085389602	-55476.660402547284	0.5831343809196041	2020.7565916464778	51.23094064801864	129.03813159236464	14.14318701357787	4.62171442610222	0.2901205356979897	0.1771111476273528	0.19207875927767895	0.3406895573969746	0.480808335883599	0.7199502051062512	9.138818466372539E-4	0.9488030108422543	9.138818466372523E-4	0.9488030108422527	0.5326115250737112	0.16636261247524367	1.6705341999438696	0.4261029269343192	1.7023496695562734	0.5107250821859602	0.3010283233867101	0.4512093639345401	0.30225895868930697	0.6116983595851851	0.1886699282289092	0.45374209433879414	1.1999705884676053	1.8936413662467189	1.0112903750966102	1.0	1.0	0.0	0.0	1.0	1.0	0.0	1.0	1.0	1.0	1.0	1.0	1.0	1.0	1.0	12.0	-55087.234647436744	0.0	0.0	93.0	-1428.972057617779
129400000	-56971.03086161071	-1481.6433244035654	-55489.38753720714	0.5213601454345721	2020.8183658819628	50.67313603521394	142.21183061142676	14.639881088534276	4.598591404300804	0.290429259232738	0.1798977988424626	0.19160883136151738	0.33806411056327806	0.905318942298337	0.8001486221919742	9.676722156430715E-4	0.6848038287283119	9.676722156430742E-4	0.6848038287283129	0.673261448120933	0.3334621773133123	1.9700804808363972	1.4502507257346648	1.702214765968286	0.7081699122733013	1.0873742247454625	1.1798367839984552	1.2383608488777351	0.782181195804805	0.5915525521279449	0.9124068964274863	1.3983805789606225	1.3922326735300614	1.0433905798354137	1.0	1.0	0.0	0.0	1.0	1.0	0.0	1.0	1.0	1.0	1.0	1.0	1.0	1.0	1.0	12.0	-55091.57308703373	0.0	0.0	90.0	-1416.3079001960252
129410000	-56954.20944270108	-1456.8030842505696	-55497.40635845051	0.4898975556930065	2020.8498284717043	50.011170425528334	158.73959787335076	15.305771973019455	5.271075065557622	0.2920722152656378	0.17885386491267916	0.19283575527478947	0.33623816454688954	0.9029658153439041	0.7632788137435363	9.42593092593743E-4	0.7751618528987967	9.425930925937428E-4	0.7751618528987974	0.6624678882611618	0.21086230205761236	0.21164273777033973	1.165992133031128	1.1993152508976754	0.8951651223226045	0.19786511940912102	0.9577696712753856	2.711113253924577	0.30037820643829055	0.7221023822533958	0.6525923402701511	0.18565983767311572	1.1688735830950239	0.9687003754400262	1.0	1.0	0.0	0.0	1.0	1.0	0.0	1.0	0.0	1.0	1.0	1.0	1.0	1.0	1.0	11.0	-55103.21413685813	0.0	0.0	84.0	-1393.5983307717995
129420000	-56984.921322589325	-1461.3450450463938	-55523.57627754293	0.5204888169886276	2020.8192372104088	50.007915676229885	138.61124742257584	14.953854015012455	5.5621395525714235	0.2892594486972404	0.1773186564455178	0.19596758069205092	0.3374543141651868	0.970296955153328	0.7831860563310085	8.599712655234157E-4	0.7620440668248393	8.59971265523415E-4	0.7620440668248386	1.1378259406888078	0.7918259608994885	0.36133072409691824	0.13173678054104063	1.9035887853810016	0.7523817089533623	0.07540869291676779	0.9188213612559715	1.6103110833467458	0.6153982534076132	1.0364094775702395	0.6882758869478285	2.3116508190175398	3.656840865054245	1.7300729487851305	1.0	1.0	0.0	0.0	1.0	1.0	0.0	1.0	0.0	1.0	0.0	1.0	1.0	1.0	1.0	10.0	-55123.7364485368	0.0	0.0	87.0	-1395.3811977542828
129430000	-56923.06986653465	-1458.272440584358	-55464.797425950295	0.5530084654909926	2020.7867175619062	50.37117117986046	136.04738107952107	14.69057916726099	5.0341140469762475	0.29552577767560917	0.1778166508985039	0.18867860746355639	0.33797896396232646	0.9165892944267992	0.779448293751768	9.37047484513263E-4	0.7898493867162808	9.370474845132615E-4	0.7898493867162815	0.29369781816880614	0.5246263910498096	1.0330958950147973	1.9431454503335837	1.1019673350430423	0.87217828998061	0.7732767017116673	0.56262696328925	0.4136185029311403	1.0848107561047413	0.2615100522670241	0.7101075479764234	0.5509802076797848	1.4663840691355292	0.513341969416543	1.0	1.0	0.0	0.0	1.0	1.0	0.0	1.0	0.0	1.0	0.0	1.0	1.0	1.0	1.0	10.0	-55072.10414731022	0.0	0.0	82.0	-1396.5043871587657
129440000	-56916.034134484675	-1466.3830575299053	-55449.65107695477	0.5188014550575	2020.82092457234	50.54812152644616	142.87595067338788	14.879767711214384	4.872726575578277	0.29509068078093426	0.1823571246247897	0.18860708037172602	0.33394511422254597	1.3078341448555175	0.7888544206303014	9.258483831504689E-4	0.9260374067435322	9.258483831504665E-4	0.9260374067435315	0.5427152733301076	0.25840713999100257	0.35933678106735534	0.5589996591281098	1.1687907513616864	0.5680232217920735	1.3921771014201518	0.6245231096582484	0.4462105853939498	0.7108623007233635	0.9697944155984826	0.5118356000282885	0.4029420622837478	1.0645804674114223	0.12387328549545275	1.0	1.0	0.0	0.0	1.0	1.0	0.0	1.0	0.0	1.0	0.0	1.0	1.0	1.0	1.0	10.0	-55062.5726665242	0.0	0.0	85.0	-1399.1274446362945
129450000	-56921.91712552194	-1470.0793173800362	-55451.83780814191	0.5111173246079748	2020.8286087027893	50.77362350699093	148.17905084696596	15.03419938935353	4.780013235751453	0.28791787677085157	0.18018962547505207	0.19461042995578884	0.3372820677983034	0.8188350238462324	0.761231469529107	9.506375558817011E-4	0.7704676179921114	9.506375558817036E-4	0.7704676179921116	0.6525094393123133	0.34582390566728033	1.2456032945891407	1.4224885973187094	1.4985153580210926	0.4636029139746903	0.17475689925965102	0.49472931484392274	0.873978037670295	0.5291860431804924	0.7871120074167373	1.2812303345957963	0.6459624850936322	1.5428748146860725	0.052687667123693514	1.0	0.0	0.0	0.0	1.0	1.0	0.0	1.0	0.0	1.0	0.0	1.0	1.0	1.0	1.0	9.0	-55069.586181673956	0.0	0.0	87.0	-1411.2421460812961
129460000	-56913.37928148945	-1477.7137220398192	-55435.665559449626	0.5092959220349893	2020.8304301053624	50.34260396802134	168.89743074369144	15.376087900790916	5.108634802704605	0.2951673639700896	0.17903314233926085	0.18944806696056365	0.3363514267300818	0.7740413220598759	0.7683757275496506	8.655680618388604E-4	0.8498452089388248	8.655680618388618E-4	0.8498452089388244	0.6215340095877193	0.2938482623265202	0.12457676759076115	0.4766791650208913	2.237434225618732	1.2795619987196125	0.48923648637223466	0.9778190672313092	0.31690970464766577	1.0492017393590576	0.46617818018572965	1.0665551498677093	1.5943354232052962	1.4733846771697516	0.5900857729202618	1.0	0.0	0.0	0.0	1.0	1.0	0.0	1.0	0.0	1.0	0.0	1.0	1.0	1.0	1.0	9.0	-55059.66804912112	0.0	0.0	88.0	-1413.9763682753714
129470000	-56934.87244078478	-1486.8466217535358	-55448.02581903124	0.520793026849508	2020.8189330005478	50.82346374198629	167.34980529115143	15.504673534324407	5.252280761297682	0.2860880080415403	0.18196025817749653	0.19452927685594223	0.3374224569250168	0.5629923457183446	0.7266077431951021	8.607516874886664E-4	0.6889943423457566	8.607516874886653E-4	0.6889943423457562	0.6406024976008051	0.6799235304174576	0.21122883782616755	0.5661029887953829	1.2053173051135895	0.8346378248426926	0.432145057624967	0.9791869982800093	3.845365137255514	0.47058120007668075	1.375688112737761	1.1114293478315789	0.6529978734617823	0.5997802348841927	0.9924866030359951	1.0	0.0	1.0	0.0	1.0	1.0	0.0	1.0	0.0	1.0	0.0	1.0	1.0	1.0	1.0	10.0	-55068.154590822116	0.0	0.0	83.0	-1427.8600336444442
129480000	-56931.68466784859	-1494.0131872221682	-55437.67148062642	0.5026742592063193	2020.837051768191	50.98127671146012	155.05801324586298	15.164268300673308	5.811309013718807	0.2907200241226702	0.17888903783810367	0.19296848111420523	0.3374224569250168	1.0970139912979564	0.7761364297094397	9.370501053917993E-4	0.9529397253599344	9.370501053917969E-4	0.952939725359936	0.6944778008187651	1.0543602793439453	0.8857646049573247	0.40718093080011536	2.328590970119212	1.6561080737004392	0.5924491040829337	0.7976753633205083	1.4137073911179063	0.7615862803746256	2.220099273821028	0.5545098943449263	0.8247431385510936	0.7029379925294784	0.877315286684349	1.0	1.0	0.0	0.0	1.0	1.0	0.0	1.0	0.0	1.0	0.0	1.0	1.0	1.0	1.0	10.0	-55060.58865851411	0.0	0.0	84.0	-1418.9915465464212
129490000	-56974.4385462291	-1515.0967026179044	-55459.3418436112	0.5120281954805714	2020.8276978319168	51.24398780914479	143.01210329753198	14.750372227847905	5.388997247197022	0.29499660810048406	0.17958389969020347	0.19000732772030504	0.3354121644890034	0.8762417269499189	0.7924625799882548	8.280105276868084E-4	0.9964665383111716	8.280105276868065E-4	0.9964665383111708	1.8985319945320238	1.503449585946762	1.0020696440153674	0.07408742417072874	2.4500454942730885	1.3643570719035465	0.6031134743317902	1.287308285414306	0.5257544197572733	0.5548251675471081	1.2542066173974347	0.9519392496524899	3.199049948618481	3.620521385534131	1.3227269620732682	1.0	1.0	0.0	1.0	1.0	1.0	0.0	1.0	0.0	1.0	1.0	1.0	1.0	1.0	1.0	12.0	-55100.075024558646	0.0	0.0	81.0	-1427.9001551922534
129500000	-56962.296735849355	-1529.3326246567835	-55432.964111192574	0.5770071920486873	2020.7627188353486	51.04295808737673	162.2818745764088	14.804142514978928	5.466123480413468	0.2900769104946734	0.17646213690837884	0.19565223542258525	0.3378087171743585	1.0244244417990922	0.8005682499788518	8.820933573699886E-4	0.9333637921932914	8.820933573699858E-4	0.9333637921932898	0.3923676847110298	0.7278729091471563	0.2608852612667395	1.1173440737259415	2.113012305139346	1.2128180609747874	1.2712683117702195	0.9263982411441595	0.6620541853096656	1.9424383361074549	0.382146014281342	0.584462598283427	1.5756453039792715	1.581104177343006	1.3752946752498114	1.0	1.0	1.0	0.0	1.0	1.0	0.0	1.0	0.0	1.0	0.0	1.0	1.0	1.0	1.0	11.0	-55065.40354965863	0.0	0.0	81.0	-1452.9435823931917
129510000	-56951.69920719302	-1512.681911921472	-55439.01729527155	0.4988025226435368	2020.8409235047538	50.981250818980904	119.44924071228984	13.706561206099707	5.145388546814694	0.2857380714042377	0.18401948700884938	0.19510407920470452	0.33513836238220446	1.269700128488254	0.7904510407949248	9.11912163957419E-4	0.6450701336708197	9.119121639574217E-4	0.6450701336708196	0.7417566420693973	0.5372432027689117	0.21490670318109892	0.38937012554708317	2.3798733936645773	0.8768482439652054	1.127216256706314	1.6493656199441376	4.941601137050967	0.5039602993344654	2.0089278386673675	0.6907539454930075	1.3701983758703553	1.1756185925755214	1.2735429186499778	1.0	1.0	1.0	0.0	1.0	1.0	0.0	1.0	0.0	1.0	0.0	1.0	1.0	1.0	1.0	11.0	-55056.94205864367	0.0	0.0	81.0	-1447.3892794117123
129520000	-56955.79992434052	-1516.986716720602	-55438.81320761992	0.48746864981256166	2020.8522573775847	50.74233481475792	91.94013916128549	12.8537536365068	5.010718180809372	0.29259160772192	0.17676555439814162	0.1950450287485826	0.33559780913135173	0.892062571275949	0.7611297356430139	9.307813181038254E-4	0.8121707533006207	9.307813181038261E-4	0.8121707533006207	0.7967492588460707	0.9208504035272826	0.6045165214012121	0.6411699833494524	2.4361377153369728	0.6933798788092956	0.7328102520927293	1.0952110429522415	2.030065921972699	1.178086832477938	0.1345922698319512	0.3610824397301339	0.7547327711107881	2.537714482507941	0.8302594791868995	1.0	1.0	0.0	0.0	1.0	1.0	0.0	1.0	0.0	1.0	1.0	1.0	1.0	1.0	1.0	11.0	-55053.7234607483	0.0	0.0	87.0	-1448.448110352797
129530000	-56971.081403502685	-1519.5475672557843	-55451.5338362469	0.5800819633120158	2020.7596440640853	51.580746512947904	121.07342458960721	13.763052045650511	4.988899340285558	0.28842475573207216	0.17930247708027205	0.19056856858062576	0.3417041986070261	1.1999662447070776	0.7697422254149607	9.089954655151464E-4	0.7041234622905098	9.089954655151453E-4	0.7041234622905089	1.0408164353478928	0.17500203910918605	3.1925269341539804	1.2017963550272759	1.040952501497109	0.31811111093026373	1.9128333637188029	0.6212865481029114	2.569173453150182	0.399729718173019	0.3653677338621258	0.4071388434530526	0.5919229287166998	1.0251541009343348	1.4095353852794954	1.0	1.0	0.0	0.0	1.0	1.0	0.0	1.0	0.0	1.0	0.0	1.0	1.0	1.0	1.0	10.0	-55059.975300629434	0.0	0.0	86.0	-1456.7209500846416
129540000	-56930.77313963517	-1497.0916910489145	-55433.68144858625	0.5326265170896046	2020.8070995103078	51.282787224835594	114.26693806310574	13.50838286914322	4.9738688751276445	0.2888416517375296	0.18237744223444532	0.1918974137299571	0.336883492298064	0.799583928535695	0.7693861173975953	8.592793648194121E-4	0.6866122269555643	8.592793648194106E-4	0.6866122269555631	1.1405176994534705	0.13208556606506222	0.7550536420388513	0.6730594315964826	1.9376484676889414	0.5339674413086478	1.147433177349122	1.0274290673523767	0.8023326452528727	0.8293249749719392	0.6749583966249658	0.45618309648942257	1.1629351430018242	1.8185279025117722	1.3913424405615507	1.0	1.0	0.0	0.0	1.0	1.0	0.0	1.0	0.0	1.0	0.0	1.0	1.0	1.0	1.0	10.0	-55059.258498522606	0.0	0.0	78.0	-1438.036500907166
129550000	-56964.75710844673	-1503.0632088869709	-55461.69389955976	0.5250801351908824	2020.8146458922065	50.95071902232321	115.0223120595291	13.375251554575655	4.537659724839215	0.2893030414605969	0.17888449474566645	0.19234718981267077	0.339465273981062	0.751727066767689	0.7499864204341391	8.769633995770865E-4	0.6867822785874756	8.769633995770843E-4	0.6867822785874749	1.7130778668247622	0.4628201478730959	0.7983057276037328	0.7459636079017822	1.9374654971080403	1.6738385560323568	0.5568012448136274	1.259703363925173	0.8330064781274219	1.5735505166105976	1.02211841392616	1.1096305990494526	1.7129198243102675	2.1099551635660445	1.928412660851145	1.0	1.0	0.0	0.0	1.0	1.0	0.0	1.0	0.0	1.0	0.0	1.0	1.0	1.0	1.0	10.0	-55095.0721623654	0.0	0.0	75.0	-1439.484253527885
129560000	-56919.24898769242	-1482.3399971421152	-55436.908990550306	0.5411994482808488	2020.7985265791165	50.853305261952265	137.30833399762648	14.300909938612923	5.076523904817063	0.2913360627549715	0.17772711559480608	0.1919719711809573	0.3389648504692612	1.4135076166287759	0.7897174638657856	8.446800238596427E-4	0.7445419052063383	8.446800238596414E-4	0.7445419052063398	1.748289069298227	0.9602685966587172	0.7639830904461054	0.6532980878815429	2.6130218815620294	1.1808907556937203	0.35792139426754016	2.1705338242532886	4.048369506563936	0.8484443322541051	1.473823945112637	1.152096323367334	1.839691592958959	0.9902050095742032	0.9024466585783683	1.0	1.0	1.0	0.0	1.0	1.0	0.0	1.0	0.0	1.0	0.0	1.0	1.0	1.0	1.0	11.0	-55070.16677961217	0.0	0.0	78.0	-1409.7623906037688
129570000	-56912.60060339237	-1471.7298434551442	-55440.87075993723	0.5039411367410505	2020.8357848906562	50.051682564177284	112.14863181688563	14.011924461263058	4.499973652169228	0.29041149724568105	0.17877744317140493	0.1910310778705093	0.3397799817124008	1.2113001052795604	0.8100898165751015	8.85407456164365E-4	0.6711517767475953	8.854074561643651E-4	0.6711517767475955	1.0946944834459251	0.09859859042624651	1.2118878063131995	0.8313693220502513	2.7364787325494633	0.892856697400304	0.606512004161537	1.3458730263822687	0.3390394456885683	0.9035267468275492	2.576595544273806	1.6151119650534345	1.4178344289230167	2.207954156801287	0.9114556787371781	1.0	0.0	1.0	0.0	1.0	1.0	0.0	1.0	0.0	1.0	0.0	1.0	1.0	1.0	1.0	10.0	-55086.48311896995	0.0	0.0	73.0	-1409.3118948564957
129580000	-56891.76494456116	-1472.6098742196466	-55419.15507034151	0.5240472316127041	2020.8156787957846	49.98031099367793	126.7957026745367	14.696474048227467	4.550362957141413	0.29104022606935454	0.17627145172924374	0.1957338564139347	0.3369544657874631	0.9444769546571314	0.7887379895987732	9.339006311438065E-4	0.735985355911282	9.339006311438078E-4	0.7359853559112813	1.355879452788111	0.8253329178427723	0.5213676106897244	0.3980086009633815	5.157165192329965	1.058099938253782	0.5804933801154574	1.8389685000709906	0.3271977946825212	1.5194855719257796	0.028992542892604112	1.2127570319992236	1.9766047666896913	3.0330249018848137	0.6900400711117171	1.0	1.0	1.0	0.0	1.0	1.0	0.0	1.0	1.0	1.0	1.0	1.0	1.0	1.0	1.0	13.0	-55074.47862513778	0.0	0.0	72.0	-1398.6916050296916
129590000	-56920.359940031165	-1473.487299887495	-55446.87264014367	0.5473922206168456	2020.7923338067806	50.44249311466921	153.60642793835004	14.862135237561807	5.217714744211685	0.2932494838172829	0.17797905060360236	0.1933594768133043	0.3354119887658065	1.4442544792649463	0.7944697308112496	8.779545332346071E-4	0.8085051231282917	8.779545332346062E-4	0.8085051231282911	0.34594600942368137	0.31417429583457945	0.6141810338399867	0.40453960793770133	1.1333119919391552	0.4946055006686541	0.39348559852890597	1.0509804970090313	0.48221133519805687	0.7246417006436561	0.628169774076032	1.0588120948560418	1.545393702071318	1.4574330079896305	1.6853026993869957	1.0	1.0	0.0	0.0	1.0	1.0	0.0	1.0	0.0	1.0	0.0	1.0	1.0	1.0	1.0	10.0	-55104.36261072252	0.0	0.0	75.0	-1409.254288339357
129600000	-56919.532385399136	-1483.1325906789298	-55436.39979472021	0.551980400174876	2020.7877456272224	50.43532635141508	133.36673983625016	14.420552035118433	5.464538605072719	0.2923767489188082	0.1783902983608356	0.19118680808056332	0.33804614463978894	1.0638201181409772	0.7708719787604358	9.135396741873369E-4	0.74897362116093	9.135396741873372E-4	0.7489736211609286	0.6648190651414686	0.1317819465731883	0.4976454393356099	0.08767367846998078	0.8582512933013443	1.1973306401167771	1.6583498896414228	0.904688614412732	0.04579695439386105	1.0262845374856138	5.43824539468362	1.1883545245518379	0.9800661310778704	2.9380558039597093	1.6363605437561144	1.0	1.0	1.0	0.0	1.0	1.0	0.0	1.0	0.0	1.0	0.0	1.0	1.0	1.0	1.0	11.0	-55079.862660823164	0.0	0.0	80.0	-1413.7076299516343
129610000	-56908.7194859644	-1484.6866310850903	-55424.03285487931	0.5245655612785162	2020.8151604661189	50.15472276780565	148.6132193889954	14.885511373558346	4.728742801366807	0.2877253032566865	0.1787360813352391	0.19407763025056607	0.3394609851575044	1.6618072175094152	0.8170870706940402	9.086253621405011E-4	0.7293085123367871	9.086253621405003E-4	0.7293085123367867	1.0311097663635318	0.3478380864545207	1.6623438386047575	1.8120458033221873	2.9981356316984504	1.48064881615291	0.03388538921126449	1.5580820167323635	0.2664621739838105	0.7542756204649015	0.3525946462087525	1.427220714490986	2.350359078835969	2.8619914903656483	1.3216522469014746	1.0	1.0	1.0	0.0	1.0	1.0	0.0	1.0	0.0	1.0	0.0	1.0	1.0	1.0	1.0	11.0	-55076.438618259774	0.0	0.0	73.0	-1414.3573962117546
129620000	-56881.33220239779	-1452.7063196158606	-55428.625882781926	0.4814923017863986	2020.858233725611	50.197605010520284	162.00851607463784	15.460041908010737	5.024479580635216	0.29220811366132965	0.1799453699727406	0.18797770139531306	0.3398688149706128	0.7806143121213328	0.7555143630960796	8.532146167608345E-4	0.7191357953080099	8.53214616760834E-4	0.7191357953080085	0.3260838898557751	0.40243759843487065	0.10733222955498999	0.10201381962844437	0.8925693186334777	0.5988881751951954	0.14778728349874762	0.5237771900424065	0.41916210972616563	0.38752677006607145	1.5680498903809628	0.4446790815106761	0.6545815563982262	0.9275341884643703	0.5752294980932838	1.0	1.0	0.0	0.0	1.0	1.0	0.0	1.0	0.0	1.0	0.0	1.0	1.0	1.0	1.0	10.0	-55097.31267726434	0.0	0.0	72.0	-1398.7901754618154
129630000	-56869.11747190232	-1441.4154432679406	-55427.702028634376	0.518260761509036	2020.8214652658883	49.79323813568992	172.82926725289698	15.701902001086284	5.357665109165041	0.2882166998111222	0.1789666462461055	0.1929702658852969	0.3398463880574715	1.1082034116447657	0.7875727664592577	8.949630419927029E-4	0.7639728175300498	8.949630419927022E-4	0.7639728175300502	1.110500380354687	0.30369481939459175	0.1711774825592056	0.9223628110931273	1.575361587915331	0.5255249799021273	0.23531527935563554	1.5398339243804742	0.7082292816405666	1.2123799814941412	0.10982882922085274	1.3983660426106734	1.1302427291314554	1.8755364811529769	0.35219811189632605	1.0	1.0	0.0	0.0	1.0	1.0	0.0	1.0	0.0	1.0	0.0	1.0	1.0	1.0	1.0	10.0	-55080.02225455612	0.0	0.0	77.0	-1379.6173066496092
129640000	-56920.88160168528	-1437.3177626375912	-55483.56383904769	0.48568333363496713	2020.8540426937623	49.823968735371125	188.28217565655007	15.958060281824098	4.48272391057205	0.2934963610587911	0.1780115473324028	0.18812612568891227	0.3403659659198899	1.0234676400156406	0.7820566256970605	9.089787725540141E-4	0.7431587568602176	9.089787725540127E-4	0.7431587568602173	0.65625956348832	0.8497487298153039	0.01055799060365695	0.3188698897670368	1.2044782084168923	0.8997372008953526	1.5919817411308999	1.3129183189262463	0.0071644598808484556	0.4076484384280839	0.226843916785842	0.7234015159552539	1.1416953723987848	1.2841879144593233	0.7271345578922789	1.0	1.0	1.0	0.0	1.0	1.0	0.0	1.0	0.0	1.0	1.0	1.0	1.0	1.0	1.0	12.0	-55120.87707491397	0.0	0.0	74.0	-1374.211361060709
129650000	-56902.75008509551	-1441.3321319816203	-55461.417953113894	0.45949359417633684	2020.880232433221	49.34063235548651	139.92862059497688	15.153540145630396	4.978464295659749	0.2930280107941131	0.18092059358016316	0.19411781624456637	0.3319335793811534	0.6276147913910067	0.7267832378320079	9.254314705070648E-4	0.8044764450281849	9.254314705070648E-4	0.8044764450281848	0.48709455692634707	0.1558536285492614	0.7480014819361187	0.1579762232845409	1.1940359514518406	0.23908577428206051	0.04413593955597961	0.4523173941637999	5.54353997167275E-4	0.4128573962515094	0.7104782473077987	0.0785786007759721	0.6306574531299772	0.6709045969553437	0.20985843625949663	1.0	1.0	1.0	0.0	1.0	1.0	0.0	1.0	0.0	1.0	0.0	1.0	1.0	1.0	1.0	11.0	-55099.27069958857	0.0	0.0	75.0	-1383.9521867942715
129660000	-56910.940834220644	-1464.4863382661522	-55446.454495954495	0.5367593829375673	2020.8029666444597	50.34239083528222	107.75850303666397	13.873004221724926	5.570890268656377	0.2896092658050588	0.18092059358016316	0.1929429881599193	0.33652715245485476	0.5605329145588379	0.7381690779061822	9.117397006010149E-4	0.7337094553951341	9.117397006010173E-4	0.7337094553951378	0.3138541330810895	0.9344634313956603	0.91353005259805	0.6031473345250123	1.6389314655613882	1.4482206487979061	0.28763857207006877	1.53047165989926	2.1172586562599975	1.0397626025474986	0.9042993312174663	0.6040144606313244	0.89260473070148	1.639628504548406	0.9983956715459747	1.0	1.0	1.0	0.0	1.0	1.0	1.0	1.0	0.0	1.0	0.0	1.0	1.0	1.0	1.0	12.0	-55089.24513861089	0.0	0.0	72.0	-1398.181103548767
129670000	-56899.572544619055	-1443.6870980554652	-55455.88544656359	0.4751995526426067	2020.8645264747547	48.821711965362645	152.42886544255586	15.479483217340945	5.703697036105461	0.29064818370095447	0.18267444306356123	0.18624398575694798	0.3404333874785324	0.5762464359095507	0.7484010694060134	9.250268213116767E-4	0.6828924801135939	9.250268213116756E-4	0.6828924801135955	1.3452604872092828	0.6388029252062265	1.0050990383768064	0.1206853024667225	3.7975480188898296	2.294675675257861	0.4992361099256106	1.6967873571325114	0.7761657840752357	1.1240890430714952	0.07935394263606016	1.2347062990472848	2.2455890196406036	1.5443888531755803	1.5263406050651052	1.0	1.0	1.0	0.0	1.0	1.0	1.0	1.0	0.0	1.0	0.0	1.0	1.0	1.0	1.0	12.0	-55110.510245655365	0.0	0.0	71.0	-1376.5077620222942
129680000	-56919.914387647186	-1469.4809543694066	-55450.43343327778	0.4885968166854202	2020.8511292107119	49.71255842463655	168.95659865593905	15.494202353729115	5.410987857407079	0.2931542889818522	0.17629259430801558	0.1919181184458558	0.3386349982642725	0.8284566859110166	0.7772085485903745	8.739166368711296E-4	0.888233957745268	8.739166368711318E-4	0.8882339577452684	0.5722460496865741	0.4185369270151735	0.446824169314457	1.2241925246503145	0.8957716211879084	1.3290355253379684	0.06881562737573728	1.080021707378766	4.285932888425287	0.4293351692523618	0.18598174075183907	0.2569639257828143	0.8335449276020812	1.0102571324850835	0.3032301366428202	1.0	1.0	1.0	0.0	1.0	1.0	1.0	1.0	0.0	1.0	1.0	1.0	1.0	1.0	1.0	13.0	-55091.814011769595	0.0	0.0	77.0	-1394.9741634681525
129690000	-56932.55126698819	-1449.77806648164	-55482.77320050655	0.48754750921432627	2020.8521785181829	49.385518233688174	144.501517667831	15.019904999674116	5.746254092536321	0.28815233624004116	0.18138711031549967	0.19320532612023336	0.33725522732422186	1.8382773697602837	0.8108424800951278	9.022722718330088E-4	0.7667045733224953	9.022722718330088E-4	0.7667045733224946	0.38550769727279666	1.0303559516075114	0.6198568845406118	0.5970664710061718	1.7474878358913677	1.3999138541943286	0.05226660398626512	1.0726541026838414	0.29643708391829005	0.3216495992152463	0.29886012250961325	0.18172026211201292	0.5356755025865214	1.2608815572138339	0.5505797317669527	1.0	1.0	1.0	0.0	1.0	1.0	1.0	1.0	1.0	1.0	1.0	1.0	1.0	1.0	1.0	14.0	-55112.43938641849	0.0	0.0	76.0	-1380.113554731332
129700000	-56984.577646460035	-1454.8281319987786	-55529.749514461255	0.4855510958420646	2020.8541749315552	49.880990316476556	172.22812770752384	15.594116247382273	5.275980858321696	0.29280627959646643	0.17820048004617528	0.19242640152954052	0.3365668388278138	1.0689750968127827	0.7727102484370648	9.186005902353015E-4	0.6407104991342503	9.186005902353027E-4	0.6407104991342503	0.8857546835198536	0.4951798835845603	1.3520247563597994	0.3573255369803338	1.5290768110971165	0.8643554506769583	0.060602910329629445	0.792016949485504	0.30342279588124044	1.586199361093638	0.4320604601899997	0.40182073486930775	1.115619801227339	2.926451366544305	0.48481718061718404	1.0	1.0	1.0	1.0	1.0	1.0	1.0	1.0	1.0	1.0	1.0	1.0	1.0	1.0	1.0	15.0	-55136.12421479607	0.0	0.0	80.0	-1386.7395765508127
129710000	-56966.165098748956	-1487.1187659543032	-55479.04633279465	0.523131837479375	2020.8165941899179	51.240987794889186	163.78665592464196	15.36785101735564	5.322367283570305	0.2903881494218641	0.17688816732251564	0.1935650570093091	0.3391586262463071	1.0011923531734006	0.784547931260034	8.623483642830593E-4	0.7449822674908235	8.623483642830589E-4	0.7449822674908224	0.8929417310778244	0.6170472620604175	1.4099576114396992	0.7037185642193556	2.5127868263376425	1.6545944970767994	0.27144578015343757	2.2659064582682378	0.26800451478644943	0.5562344154148834	2.7069194657915525	0.3421622068514	0.5174447966196111	1.7579355386930389	1.169244439484806	1.0	1.0	1.0	0.0	1.0	1.0	1.0	1.0	1.0	1.0	0.0	1.0	1.0	1.0	1.0	13.0	-55090.96076716958	0.0	0.0	82.0	-1414.1027260827043
129720000	-56987.921103824876	-1472.8263037182703	-55515.094800106606	0.5039520898441023	2020.8357739375533	50.01438227636893	142.52908012383918	14.695942811364644	5.416030761231859	0.28916621959941524	0.17906348059846044	0.19119572085303896	0.3405745789490812	0.6754746778679337	0.7787362181565448	9.247184005216131E-4	0.7866089129223004	9.247184005216132E-4	0.7866089129223004	1.4789721618553555	0.7067338353337884	2.3360595984409085	0.2634049781306801	1.6690219591081468	1.818529956844187	0.23876624273985222	1.5943595022062425	1.100553643075409	1.4125778640743902	0.6039961511412782	0.3189948151640524	0.4003407693936145	1.119382998913645	0.7927495122260046	1.0	1.0	1.0	0.0	1.0	1.0	0.0	1.0	1.0	1.0	1.0	1.0	1.0	1.0	1.0	13.0	-55117.565228066866	0.0	0.0	79.0	-1401.1668612301978
129730000	-56919.3466157917	-1457.1165319436811	-55462.230083848015	0.5852584054403641	2020.754467621957	50.226670003765925	152.89820319207902	14.993851188760802	4.996172806963229	0.29327959872787446	0.1750206806459248	0.19395565283526278	0.33774406779093374	0.7865158657528681	0.7509053192002128	9.078189236021989E-4	0.7145102006932922	9.078189236022009E-4	0.714510200693293	1.3149473897953738	0.6056578291053027	0.5915009348783509	0.09414518100706122	1.0290488616608604	0.7005872275718565	0.39118035542361224	0.7459246986825284	0.6228805588465377	0.850967663501923	0.6569073297441833	0.7358032983923511	0.5841972739268346	0.9708944973641225	0.5122938001614974	1.0	1.0	1.0	1.0	1.0	1.0	0.0	1.0	0.0	1.0	0.0	1.0	1.0	1.0	1.0	12.0	-55076.25377126978	0.0	0.0	77.0	-1396.673946554455
129740000	-56945.70715344192	-1466.6542645675675	-55479.05288887436	0.5685481180483893	2020.771177909349	50.681993030753624	152.68011872381436	15.029194991296535	5.4406619750031116	0.2906985654777747	0.17907344383900234	0.1926150626589115	0.3376129280243072	0.5729394539785536	0.7532628832978157	9.350173392216583E-4	0.7142513270484654	9.350173392216565E-4	0.7142513270484658	0.5974007272801697	1.737728691035894	0.33735097054963153	0.3900853524200699	1.1210382404987687	0.5395874273991524	1.5573225456600561	0.5590912462297484	1.3849588903918353	0.47628893172839015	1.3697831760251453	0.21978095489524663	0.2440482079933965	0.49849322320237227	0.31833682496573257	1.0	0.0	1.0	0.0	1.0	1.0	0.0	1.0	0.0	1.0	0.0	1.0	1.0	1.0	1.0	10.0	-55092.83679738466	0.0	0.0	84.0	-1409.7379697895924
129750000	-56956.89848315088	-1462.1733962906637	-55494.72508686021	0.5115129596855253	2020.8282130677119	50.31392641230302	146.78731087964476	14.931849242313236	5.131829687594006	0.29093668437993475	0.17905612058204887	0.1923833136847767	0.3376238813532354	1.1047608469604357	0.796846467711588	9.476691361917319E-4	0.686863937444194	9.476691361917322E-4	0.6868639374441942	0.9172182168425459	0.4478337785261142	0.5708228293068388	0.23818247750450647	1.2445015642586346	1.0837611111090417	0.04072637808315961	0.8461998105565638	0.08115303430387595	0.8439843234133783	0.6895978927651037	0.6748808883813199	0.7552770040341501	1.7070940315094392	0.6090539154728788	1.0	1.0	1.0	1.0	1.0	1.0	0.0	1.0	0.0	1.0	0.0	1.0	1.0	1.0	1.0	12.0	-55097.91872404892	0.0	0.0	82.0	-1402.104167323799
129760000	-56959.15632873441	-1472.755717145747	-55486.400611588666	0.4804678704733604	2020.859258156924	50.23550129524593	152.89132053138783	15.09611515731459	5.475603044302228	0.29249591834746597	0.18052060911488546	0.19044932018348057	0.33653415235416373	1.0006281992605404	0.7666752312795534	9.545780946884531E-4	0.7080438419591432	9.545780946884526E-4	0.7080438419591438	1.7039759947212854	0.9394178802492122	1.675364615031971	0.07584598582697906	2.289303513172772	1.9702771164297161	0.5405614076072095	1.5154737477813454	0.02445028601016321	1.0597450255796936	1.8731746521271393	1.3322780677110386	1.7067550248475722	1.5999100298005544	1.0143678244393555	1.0	1.0	1.0	0.0	1.0	1.0	0.0	1.0	0.0	1.0	0.0	1.0	1.0	1.0	1.0	11.0	-55089.28063498481	0.0	0.0	85.0	-1405.47554096297
129770000	-56953.277750529254	-1496.4258032220428	-55456.85194730721	0.5214474218242914	2020.818278605573	51.36018268641356	175.67947942604746	15.645638908177265	5.020737178067923	0.2894524476208783	0.18178633177889822	0.19070621382047664	0.3380550067797425	1.4090304471162711	0.8024819120482856	8.36541754367619E-4	0.8420011511461115	8.365417543676185E-4	0.8420011511461114	0.2866717995984968	0.3045591705615111	1.1221647217969406	0.6530271673938215	1.8384538133920072	1.5613587862663372	0.5872001025473003	1.3695192411219643	0.11447357814997786	0.9861830320237451	1.193838584217407	1.4487533353698405	1.0077710447246262	1.2489093979633128	1.3779829647778425	1.0	1.0	1.0	0.0	1.0	1.0	0.0	1.0	1.0	1.0	0.0	1.0	1.0	1.0	1.0	12.0	-55078.677433762416	0.0	0.0	79.0	-1422.46323084077
129780000	-56960.645097138375	-1503.8035233736264	-55456.841573764745	0.5004012834067725	2020.8393247439906	50.925295111537174	151.48032720406192	15.22455970634312	4.858626120073283	0.28867855475379595	0.18377885463809132	0.1899891334818648	0.3375534571262436	1.1658773699337395	0.8070750072788877	8.694667294070187E-4	0.8893512230190176	8.694667294070208E-4	0.8893512230190187	0.7856968050206846	0.4133420236333584	1.0100727625496437	1.0156196432866251	1.573206307750629	1.3320852680175692	1.8296588112504273	1.205472700140232	0.46559955639657036	0.6466090335494253	0.34795993152764404	1.273116521095954	0.9846404878649018	1.5074541615197867	1.7444369410932055	1.0	1.0	1.0	0.0	1.0	1.0	0.0	1.0	1.0	1.0	1.0	1.0	1.0	1.0	1.0	13.0	-55081.21685121813	0.0	0.0	80.0	-1424.968231821597
129790000	-56962.394220567985	-1498.9837135320868	-55463.4105070359	0.5667314937207916	2020.7729945336766	50.89582296656041	184.8661817011255	15.678256353474284	4.69139549400363	0.288961824324591	0.178634763361664	0.1934818316614063	0.33892158065233435	0.7506563155605224	0.7597651099360749	8.603779851882553E-4	0.7937101329007926	8.60377985188256E-4	0.7937101329007915	1.4621691705721442	0.47514849663629244	1.0704675950865146	0.5700617122153655	2.1168941405040633	2.643558539282894	8.978101624090026	2.1190043300019905	0.03196761596242273	1.2042643815847955	0.6863819332085381	2.075597450688325	1.7368853871472114	2.5375206036423146	1.622606818968693	1.0	1.0	1.0	1.0	1.0	1.0	0.0	1.0	0.0	1.0	1.0	1.0	1.0	1.0	1.0	13.0	-55083.646646393754	0.0	0.0	83.0	-1412.5776839025045
129800000	-56941.18863138168	-1450.3018821263577	-55490.88674925532	0.5056364751369216	2020.8340895522604	49.957379822990355	185.3741533321045	16.21250818092979	5.269996413822378	0.29394496904729495	0.18532033452275623	0.19023689081416456	0.33049780561578	1.4849138443108318	0.8144408023236251	9.522205283588129E-4	0.6642297288043275	9.522205283588118E-4	0.6642297288043268	1.4078031686203423	0.646050944480014	1.3577901046366347	0.49921851469951406	1.122930991802414	1.5196499743712364	0.21364845167547356	0.7139355618329355	1.001860414888382	0.4043650707966256	0.058026501588364414	0.619130408425377	1.205208128704227	0.9780183639718235	1.0178078506930706	1.0	1.0	1.0	0.0	1.0	1.0	0.0	1.0	0.0	1.0	0.0	1.0	1.0	1.0	1.0	11.0	-55099.175430234434	0.0	0.0	77.0	-1390.874659738505
129810000	-56934.797636153366	-1457.1724630629724	-55477.6251730904	0.5346839336290544	2020.8050420937682	50.23703473364749	186.7110322099387	16.022891930011824	5.642627845953274	0.28797294785318	0.1795736027152613	0.19344477570949284	0.3390086737220616	0.6688059655511619	0.7362005328377483	9.851528785759763E-4	0.7093332251356274	9.85152878575976E-4	0.709333225135628	0.621902922688146	1.8207320384342887	0.427953394764656	0.14745464099365752	0.9025074114683734	1.0386674128453557	0.16115417301153187	0.7138092344707663	1.8282970845608018	0.24288386838576903	2.3779760677655095	0.5105121543669889	0.12160858573689194	1.6336839972358346	1.243891423194836	1.0	0.0	1.0	0.0	1.0	1.0	1.0	1.0	0.0	1.0	0.0	1.0	1.0	1.0	1.0	11.0	-55093.11316083494	0.0	0.0	88.0	-1395.764137116112
129820000	-56916.2581731616	-1440.81084919736	-55475.44732396424	0.49545801073484363	2020.8442680166625	49.56663405470885	182.75333380963846	16.31658421610224	5.082791786197226	0.2899906231983497	0.18023395325912192	0.19020627891575176	0.3395691446267724	0.43388946980824267	0.7180637991057206	9.42069424463316E-4	0.7864444209461653	9.420694244633162E-4	0.7864444209461667	1.2994014261968478	1.1641861217357945	0.868900602370172	2.051716829836792	1.5725115853010443	1.8742834561996187	3.438081731799158	0.9109599164392411	0.2742744111913063	1.097567763847124	0.8596331669842995	0.6075059073586564	1.496749208856652	2.0205420051289327	1.1521437598771629	1.0	1.0	1.0	0.0	1.0	1.0	0.0	1.0	0.0	1.0	0.0	1.0	1.0	1.0	1.0	11.0	-55105.431950228856	0.0	0.0	81.0	-1369.7403362795976
129830000	-56906.79302254855	-1441.236335652278	-55465.55668689627	0.5067903761804653	2020.8329356512168	49.835450638353926	183.6700269972441	16.047700542788295	5.022822878943248	0.2929435349484504	0.1793440409158481	0.19183179907640316	0.3358806250592941	0.9176267962137764	0.7892836465262382	8.913258051288049E-4	0.7088853149414751	8.913258051288052E-4	0.7088853149414758	0.8290192223071804	0.20590099051100527	0.7858064175554887	1.510739903144466	2.2928760719886276	0.5925145167604523	0.6567504244726423	1.9921746032541103	4.02291085504947	0.5223220512778909	0.5104584480542208	0.9894301548035275	0.6321498093182603	1.7372077710887153	0.5710871710045169	1.0	1.0	1.0	0.0	1.0	1.0	0.0	1.0	0.0	1.0	0.0	1.0	1.0	1.0	1.0	11.0	-55091.90989157338	0.0	0.0	81.0	-1375.7581225755887
129840000	-56895.67719028208	-1420.0810839089872	-55475.59610637309	0.5047550759354014	2020.8349709514619	49.37486131036068	188.99088241206576	16.163946709232853	5.387467131544101	0.2916893537281314	0.1798405707028527	0.19298127301026935	0.3354888025587424	0.5236377013932412	0.7232207016418079	9.135438328245145E-4	0.6172702548010779	9.135438328245149E-4	0.6172702548010763	0.9272631551924536	0.1064929678065681	0.4668610802184057	0.9448032387696538	0.9987362538136361	0.9780151638598527	0.19263546677297919	0.33933248879741607	0.10252347775087695	0.3818492128423521	0.8669302780265559	0.37215931529433094	0.1366810583186274	1.1618614250924906	0.5946140812757978	1.0	0.0	1.0	0.0	1.0	1.0	0.0	1.0	0.0	1.0	0.0	1.0	1.0	1.0	1.0	10.0	-55087.43166422755	0.0	0.0	80.0	-1371.6153329137608
129850000	-56887.46070471451	-1435.9379373984018	-55451.522767316106	0.47716006340812506	2020.8625659639893	48.98199879829728	175.42261990489823	16.492968805707193	5.65689691380471	0.2949724050976321	0.17759595574717216	0.19066991745366865	0.3367617217015229	0.4246222277849263	0.664216361342494	9.125966840824017E-4	0.9126399828998396	9.125966840824021E-4	0.9126399828998402	1.1173493362350095	0.2957837873835983	0.30787217322146376	0.8345230076886825	2.0459205554340754	1.911247778122774	0.4288937588591928	1.4301597518309765	0.15035023599669023	0.7362817207759714	1.7107267025482658	0.6293528777893481	0.6852830194030429	1.5000176125151015	0.8218750901594734	1.0	1.0	1.0	0.0	1.0	1.0	0.0	1.0	0.0	1.0	0.0	1.0	1.0	1.0	1.0	11.0	-55075.561631707424	0.0	0.0	79.0	-1365.0525405583005
129860000	-56883.68726097599	-1432.2797880323133	-55451.407472943676	0.48549104118811415	2020.8542349862091	49.10616448612542	143.6080408346491	15.246401945842218	5.038279936004529	0.28883077476265795	0.1805284179702252	0.19359704167521613	0.3370437655918967	0.5201537534424667	0.7442962449049438	9.000525631656196E-4	0.8082951003398305	9.000525631656188E-4	0.8082951003398325	0.806460491065929	0.612557229561975	0.3248546018096704	2.8377520493102786	2.0019099977820716	0.7370659859226497	0.6066643247366725	0.9967403532564552	0.44174518482033004	1.0081313012285371	0.09730962995438829	0.9345615673467661	0.8199696510499435	0.9105258154074972	0.734743172031219	1.0	0.0	1.0	0.0	1.0	1.0	0.0	1.0	0.0	1.0	1.0	1.0	1.0	1.0	1.0	11.0	-55069.00610415548	0.0	0.0	81.0	-1367.3890204141378
129870000	-56902.8720821258	-1435.0241154496628	-55467.84796667614	0.49374649824886624	2020.8459795291485	49.00735108533609	225.13197057894072	17.100669595919022	5.875316689816506	0.29085124982928445	0.1802869679230446	0.18941970926577145	0.3394420729818955	0.5910579801313003	0.7140938858551469	8.885037724062794E-4	0.9294290500897296	8.885037724062784E-4	0.9294290500897275	0.7208535706150067	0.5019154295186062	1.1315733207969376	1.0486449736647203	1.4918400511831376	0.26662356327850995	1.4836904358899294	0.5374326441709846	0.25678046401975585	0.5204835135361496	0.3271055948210756	0.8293102127031534	0.8331977950860101	0.843160417496073	0.5253574678116243	1.0	1.0	1.0	0.0	1.0	1.0	0.0	1.0	1.0	1.0	1.0	1.0	1.0	1.0	1.0	13.0	-55083.5466335825	0.0	0.0	88.0	-1361.1686777049342
129880000	-56900.59975720353	-1426.4719227466892	-55474.127834456835	0.4808192439168563	2020.8589067834805	48.910509695212035	196.7381435141516	16.32482089799352	4.592340504227899	0.2889747983020745	0.1843159010525517	0.19078373158107864	0.3359255690642911	1.7652544786161248	0.802554853804939	9.248361479319593E-4	0.8311180426260061	9.248361479319598E-4	0.8311180426260065	0.20531462434355424	0.17157553215226765	0.43663743025734636	1.144000999943998	0.6319258595005484	0.8997878630706478	0.32550394020846257	0.7345298492595027	0.5345725501916972	0.7561459765065415	1.1359484042786943	0.2860395938563837	0.4426530792555101	0.48907948721805466	0.2880403770287194	1.0	1.0	1.0	0.0	1.0	1.0	0.0	1.0	0.0	1.0	0.0	1.0	1.0	1.0	1.0	11.0	-55061.970629950374	0.0	0.0	89.0	-1363.3070918070746
129890000	-56883.54669327699	-1416.6524973482979	-55466.8941959287	0.46931453437772847	2020.8704114930197	49.15207189305242	186.58422838516404	16.319815077468878	5.00942790111703	0.2891539436538896	0.1784147106985541	0.18935953265813377	0.3430718129894186	1.036643422584612	0.784940207147967	9.120325325733238E-4	0.7647215598943127	9.120325325733223E-4	0.7647215598943113	0.7452393203934502	0.5170258554120398	0.7131436015824296	1.063959642729748	1.2489561281744694	0.7285651107691604	0.08837507542864287	0.5364227159284208	0.24448638664989483	0.969462270179153	0.11200038575254552	0.8083644952826035	0.45618094436289336	0.9470276653620214	0.4772442448686669	1.0	1.0	1.0	0.0	1.0	1.0	0.0	1.0	0.0	1.0	0.0	1.0	1.0	1.0	1.0	11.0	-55085.86897103681	0.0	0.0	83.0	-1356.8115571549554
129900000	-56923.87402957114	-1432.242103101261	-55491.631926469876	0.4720961364346598	2020.8676298909627	48.98355525721323	180.17675135641218	15.911444577728421	4.742842333119238	0.2875203119237941	0.17745806130944586	0.19509298848782228	0.3399286382789337	0.8866411231959641	0.7842692846454964	9.206677570382386E-4	0.7140588905056259	9.206677570382412E-4	0.7140588905056294	0.6270440621078207	0.6364024054558112	0.4536519774677748	0.46730166530582407	1.5948284329131792	0.6808244339137974	0.33308171682259463	0.9852151369562301	0.01715916535859275	1.4315246415623213	1.9340463887689818	0.3925354104947464	0.5579327916092365	2.059727446119854	0.977652700058038	1.0	1.0	1.0	0.0	1.0	1.0	0.0	1.0	0.0	1.0	0.0	1.0	1.0	1.0	1.0	11.0	-55102.4704239483	0.0	0.0	83.0	-1371.965906578612
129910000	-56886.25090853909	-1448.2046545247583	-55438.046254014334	0.5011780483487237	2020.8385479790486	48.467281449009825	131.2920862940371	14.982893061023056	5.219566302465082	0.29321458079211443	0.17964289323298108	0.19317016304151924	0.3339723629333813	0.6715276862046605	0.7457825022880371	9.739226388948027E-4	0.9657508938391068	9.739226388948046E-4	0.9657508938391091	0.3982063859132227	0.5300006346489186	0.584843800676908	1.5753306023871159	1.349326978849047	0.3458770694921628	1.1932141404341847	0.9143604173121422	0.0075791511170966485	0.7294219366150412	2.143728886792734	0.3332094010856894	0.7371597737395221	1.8209363122180733	0.7555060065299769	1.0	1.0	1.0	0.0	1.0	1.0	0.0	1.0	0.0	1.0	0.0	1.0	1.0	1.0	1.0	11.0	-55050.29795622205	0.0	0.0	93.0	-1376.2954319879518
129920000	-56930.03710742903	-1457.099164997124	-55472.937942431905	0.5004871897700957	2020.8392388376271	48.536591585355374	87.2887571259111	13.360656071707671	5.2266847259849225	0.28661864069996074	0.17738459973136336	0.19481304636356256	0.3411837132051094	0.6877873079427205	0.7399562241646056	9.468241362686464E-4	0.8871953543403639	9.46824136268646E-4	0.887195354340365	0.5859996722701851	0.5019196470867626	0.5672919425237251	0.09579936203436987	1.5456995207494009	1.1645696534528867	0.7426599183172132	1.1927617190528108	0.1351136196799728	1.1458036767050377	1.109060419339393	0.8685629117949527	1.00235510101666	1.3180665881905194	0.44434332746063	1.0	1.0	1.0	1.0	1.0	1.0	0.0	1.0	0.0	1.0	0.0	1.0	1.0	1.0	1.0	12.0	-55081.40384292979	0.0	0.0	90.0	-1388.0552039369668
129930000	-56955.13918948655	-1445.235933837874	-55509.90325564868	0.5357312959259988	2020.8039947314712	48.34401620774984	99.96530896290787	14.115147634241497	4.565854899678107	0.28947008163726634	0.17844266758506452	0.19401185508045393	0.3380753956972113	0.8139253612367577	0.7529731966690476	9.839176644218463E-4	0.7416579945912997	9.839176644218497E-4	0.7416579945913009	0.7551558787795943	0.42449195878347756	0.11780350658494469	0.00679392403785726	1.8541104489017612	1.3139916451184548	2.668586325883689	0.9208585701542985	0.28557147048814785	1.044636176343615	0.5653428208521571	0.6581728634628529	1.9654259280171726	2.1826180920857254	1.1165915203332348	1.0	1.0	1.0	0.0	1.0	1.0	0.0	1.0	1.0	1.0	1.0	1.0	1.0	1.0	1.0	13.0	-55106.48014780009	0.0	0.0	83.0	-1377.3706475508661
129940000	-56895.3722970712	-1453.214528913569	-55442.15776815763	0.5598036120064436	2020.779922415391	48.34900898460776	84.06568496373771	12.939827739018563	5.068498892357196	0.29217660309612425	0.17844266758506452	0.189860105627072	0.33952062369173525	0.6727274148416337	0.7529704011767897	9.290382316103857E-4	0.7889236384446107	9.290382316103883E-4	0.7889236384446124	0.43704832994039017	0.6356193981104901	0.8615625768075943	1.4034723899857562	0.9107260376358062	0.7493839492826025	1.5399095700297583	1.4859179368550344	0.1306746314816568	1.7219453746570448	1.0717334689365816	0.5329210067429336	1.2307645410910868	1.3890615465443819	0.21815219649345807	1.0	1.0	1.0	0.0	1.0	1.0	0.0	1.0	1.0	1.0	0.0	1.0	1.0	1.0	1.0	12.0	-55051.706306032516	0.0	0.0	85.0	-1387.36144670864
129950000	-56917.634987915364	-1453.5402394831	-55464.09474843226	0.5436487256637139	2020.7960773017337	48.428851593112405	99.18544229494334	13.867795474953535	5.020469529256389	0.2924678212780235	0.17891282264033095	0.18794545953045969	0.34067389655118185	1.2028869560265867	0.7952778080711261	9.450691224558855E-4	0.8053970413369361	9.450691224558847E-4	0.805397041336936	0.5536449048597264	0.6480507876511281	1.362118284909859	0.9269642887619821	1.2859486480006153	0.6545001873670239	0.13267487507899028	1.7770307148420497	0.13522479389984926	1.5690956555107618	0.22483556480173683	0.9336358449031156	1.221888103008116	1.0818799320242116	0.9040411678368447	1.0	1.0	1.0	0.0	1.0	1.0	0.0	1.0	1.0	1.0	1.0	1.0	1.0	1.0	1.0	13.0	-55065.18359337208	0.0	0.0	89.0	-1384.0565736520468
129960000	-56952.04341057225	-1466.173496903716	-55485.86991366854	0.48438483170778046	2020.8553411956896	49.18793961236982	96.07418192170583	13.323009431945307	4.626566754465242	0.28906328799025016	0.17485522010904134	0.19334085880445442	0.3427406330962501	1.1815052036639837	0.7769235522281717	8.832422980985125E-4	0.78406003010687	8.832422980985144E-4	0.7840600301068714	0.8951912262383057	1.0965879184562346	0.7550309419583918	0.21827709526304073	2.0598068698982988	3.265251161680341	0.29352504801532997	0.7651900629330438	2.0825956281110205	4.12552137275471	0.6385964092213987	1.235356790523085	0.6547013347681945	3.2867508455817895	1.2212133207156195	1.0	1.0	1.0	1.0	1.0	1.0	0.0	1.0	0.0	1.0	0.0	1.0	1.0	1.0	1.0	12.0	-55085.94014310566	0.0	0.0	86.0	-1390.6048180830844
129970000	-56974.50943661254	-1474.1037295453443	-55500.4057070672	0.5232814743629272	2020.8164445530344	49.92664472374713	113.90018473232507	13.812406419668173	4.440051140345899	0.28901910265767916	0.17800379520132667	0.19456941331035302	0.3384076888306372	1.0875994065734669	0.7972174689230777	9.076929392484131E-4	0.7292555053642833	9.076929392484129E-4	0.7292555053642839	0.7952339486033692	0.32478475276580837	0.9479947687932181	0.2898502133243648	1.8019498676414947	0.693816369573611	0.981159502326636	1.1559856486429012	1.6438877297116603	1.626978958542989	0.5697498934203562	0.6325483389098563	0.16407943711472533	1.297704957355969	1.4292953349508206	1.0	1.0	1.0	0.0	1.0	1.0	0.0	1.0	0.0	1.0	0.0	1.0	1.0	1.0	1.0	11.0	-55094.835251278535	0.0	0.0	90.0	-1411.3540795669608
129980000	-57000.612345947804	-1479.520023849174	-55521.09232209863	0.5008661351490689	2020.8388598922481	49.84953722230425	100.48522597376817	13.32878640656164	4.855802058725435	0.2928022210428618	0.1805198809208982	0.19142926695675655	0.3352486310794795	1.1359097281158952	0.7555855867437679	9.056382990241259E-4	0.8664802933001602	9.056382990241257E-4	0.8664802933001602	0.56315041035833	0.8218858467088727	1.1880688292195603	0.8570280144062751	2.7729417362213122	1.0301906789818538	0.012083008778807488	1.5007003073241285	0.24215573944133664	1.1547364756845586	0.410735158579183	0.9139758017987482	0.728512761451043	1.2500314013778107	0.526245997017196	1.0	1.0	1.0	0.0	1.0	1.0	1.0	1.0	1.0	1.0	0.0	1.0	1.0	1.0	1.0	13.0	-55135.15227260795	0.0	0.0	86.0	-1405.43657958194
129990000	-56999.399609934415	-1494.5272972747607	-55504.87231265965	0.4804686745035659	2020.8592573528938	50.1648954013382	97.92060453859034	13.238196773281617	5.131573433248198	0.28750581029264155	0.1775604822180289	0.19458573725389394	0.3403479702354317	1.1795244607129571	0.763436077478196	8.743686279079109E-4	0.882471423002287	8.743686279079091E-4	0.882471423002285	0.4740563265101107	0.39031859677855946	1.0599718873102124	0.25059872160246793	1.3189116917469348	1.3227894763265793	0.8791002367434977	1.2734289110935995	0.3430934633834059	0.8159806307919386	0.19224142916098524	0.30312328466038646	0.8964784602264896	2.250649863425988	0.37374506631913573	1.0	1.0	1.0	0.0	1.0	1.0	0.0	1.0	1.0	1.0	1.0	1.0	1.0	1.0	1.0	13.0	-55120.06055815076	0.0	0.0	84.0	-1421.0531769493598
130000000	-56980.69572947723	-1489.9753011442479	-55490.720428332985	0.5098948491483278	2020.829831178249	50.46938226002886	87.44957262529412	12.70978789570343	5.477749549114756	0.2925407256442168	0.18033154464087114	0.19049959990441842	0.33662812981048973	0.8678114100588564	0.7522881619082219	9.276297006894725E-4	0.7668920481174313	9.276297006894753E-4	0.7668920481174325	0.2306615676757716	0.786929732806893	1.0460982183366294	0.05812865001857959	1.7371188144957277	0.8849721283602763	0.6923069657182432	2.2303270468693093	0.11887439011595372	1.299592176203098	0.36405147864909587	0.5675170325101974	1.7470308369993577	2.586583170758003	0.910540392970915	1.0	1.0	1.0	1.0	1.0	1.0	0.0	1.0	0.0	1.0	0.0	1.0	1.0	1.0	1.0	12.0	-55092.62939348371	0.0	0.0	87.0	-1422.11723653446
130010000	-56975.31440208392	-1475.7999568708055	-55499.51444521311	0.5211668822426506	2020.8185591451547	49.957301475157095	165.7240167960795	15.335204452809434	5.3593532112584334	0.29173825650415447	0.18113957601616149	0.1938983622849053	0.33322380519477485	1.0508824097943856	0.7840356747196857	8.723115284489635E-4	0.8112718220032775	8.723115284489624E-4	0.8112718220032765	1.1564197391588962	0.5998641228454457	1.1256230940549838	0.5316507166701288	1.2552742849199996	2.481715964778169	1.350146735048633	0.7997586104136251	5.436864422382171	1.4898580899689784	0.4502990550804977	1.3510231038386138	0.9713120503905666	3.6449472186892673	1.2067152924806634	1.0	1.0	1.0	0.0	1.0	1.0	0.0	1.0	0.0	1.0	0.0	1.0	1.0	1.0	0.0	10.0	-55096.00292781295	0.0	0.0	86.0	-1400.9640766427983
130020000	-56927.31745214208	-1474.289389101144	-55453.02806304094	0.48646059519661144	2020.8532654322007	50.90616280277237	159.31838653764507	15.071847991305248	5.9639650070679915	0.29166742227722336	0.17957321367772663	0.19171603961552003	0.337043324429526	0.8837989676385007	0.7826187319176726	8.766833361985971E-4	0.656905464903888	8.766833361985972E-4	0.6569054649038875	0.3095700272425321	0.4134391428868757	1.536725384670518	0.7115247505644602	0.8501170213565206	0.6018138785536711	0.21146024023816143	1.1876327124313613	0.18667322857019017	0.9450291216005198	1.1504308691062837	1.1354404147546393	0.48384786168576754	1.1705406191066208	0.2620031451038403	1.0	1.0	1.0	0.0	1.0	1.0	0.0	1.0	0.0	1.0	0.0	1.0	1.0	1.0	1.0	11.0	-55064.58358819391	0.0	0.0	79.0	-1417.4130449695085
130030000	-56940.624762170155	-1501.258624548782	-55439.36613762137	0.4769255221582372	2020.8628005052392	50.6879104057696	134.6596129427175	14.57988597860634	4.9007985088749875	0.2894618000876593	0.1826625317650014	0.19351056353473628	0.33436510461259905	1.4265667083892752	0.8047864918777573	9.589193850646319E-4	0.835135998430824	9.589193850646316E-4	0.835135998430825	0.4802969633922469	0.5805338908479893	0.794981895303376	0.04361102493205411	0.7728861954002662	1.0626094899817742	0.10983612388381966	0.677802990759574	0.8333085878368098	0.22934795321789223	3.6447623680990144	0.9163573676796664	0.26138964795777797	1.0939104127482038	0.38689412528481165	1.0	0.0	1.0	1.0	1.0	1.0	0.0	1.0	0.0	1.0	0.0	1.0	1.0	1.0	1.0	11.0	-55073.53483788117	0.0	0.0	80.0	-1434.007334942807
130040000	-56948.790604487986	-1481.479210708539	-55467.31139377945	0.4575787759112781	2020.882147251486	50.448504896852086	138.52923723894398	14.490082649134498	4.978403813632997	0.2943547341608398	0.17910819327446537	0.19436806409977042	0.3321690084649205	1.2836911342505108	0.7787745104480166	8.643517505496931E-4	0.5711067740726777	8.643517505496955E-4	0.5711067740726773	0.9322167812759905	0.5191824944035448	1.4096152146489072	0.2548097250731543	1.0120015913971747	1.4503228478731764	0.00433854290186715	1.5971616970121256	0.27201687143624786	0.9110235957418931	0.8508124117276487	0.8072382750111722	1.2270231691530467	2.363195332918678	1.2440792079540783	1.0	1.0	1.0	0.0	1.0	1.0	1.0	1.0	0.0	1.0	0.0	1.0	1.0	1.0	1.0	12.0	-55097.62846299824	0.0	0.0	73.0	-1422.8930484741447
130050000	-56952.13388423383	-1490.5694515273622	-55461.564432706466	0.4624816197396138	2020.8772444076576	49.99003460137603	134.61177208943343	14.31219935699114	5.253948639014784	0.2912516652193426	0.17744334605581097	0.19401916536196237	0.3372858233628801	0.7207996163120867	0.7579399720985941	8.604705152036929E-4	0.7733212813555557	8.604705152036937E-4	0.7733212813555561	0.5482384385745435	0.12955091107395103	1.2174250868220673	5.055479530053518	0.9385840667325948	1.0602901849943789	0.380681214140541	0.5766125995514072	0.7271925112529428	0.8197919912349019	0.04028749593416315	0.9961642834482104	0.6257127768731223	1.1893133780713716	0.42342801296039245	1.0	1.0	1.0	0.0	1.0	1.0	0.0	1.0	0.0	1.0	1.0	1.0	1.0	1.0	1.0	12.0	-55080.670340250486	0.0	0.0	80.0	-1423.1871626125217
130060000	-56952.34439761686	-1487.7961576490682	-55464.548239967786	0.5249714798070793	2020.8147545475902	50.1476260959928	150.39117170544887	15.259165433209324	5.162081680918862	0.2903155458822604	0.17916226802161883	0.19442934113589963	0.3360928449602172	0.5401282365908424	0.7357430689792772	9.289328070163425E-4	0.9708356085719689	9.289328070163433E-4	0.9708356085719724	0.7578774130604297	0.9895956381252355	1.427418493781345	0.6897011386087263	1.2219622893182198	1.2121961349708201	0.1574408862537375	0.3629316224337674	6.3232427778735705	1.1264514385525828	0.8071491758754694	0.6332728776898155	0.3749482561322694	2.0601508209331283	1.641977328803057	1.0	1.0	1.0	0.0	1.0	1.0	0.0	1.0	0.0	1.0	1.0	1.0	1.0	1.0	1.0	12.0	-55096.663522089155	0.0	0.0	81.0	-1405.483412199713
130070000	-56964.72604006433	-1473.352510463418	-55491.37352960091	0.4812094045976843	2020.8585166227997	49.45398993879539	163.03358962157048	15.329219413165223	5.2394387253513415	0.29689174705551513	0.18328980733245817	0.18792698628662807	0.3318914593253945	0.7937049356649291	0.7368274103387905	9.350512838324496E-4	0.8100617931407462	9.350512838324492E-4	0.8100617931407441	0.8187147629504615	0.6428225749239386	3.5830082047835345	0.29761800437191493	1.7999978682956306	1.121778142220853	0.1351754390218814	0.6990432284278024	1.1353597125585806	1.6663324122243555	0.24555269648619246	0.4188367010489899	1.1434305199755792	3.285171184178789	1.1353087365221903	1.0	0.0	1.0	1.0	1.0	1.0	0.0	1.0	0.0	1.0	1.0	1.0	1.0	1.0	1.0	12.0	-55106.241166488595	0.0	0.0	81.0	-1400.7961824779134
130080000	-56932.88293783768	-1458.1166067832023	-55474.76633105448	0.43985219635348405	2020.8998738310438	49.198817955963094	160.1977405390294	15.484245012511847	4.89767316435172	0.2892325954588002	0.18108039391375894	0.19037370267573164	0.3393133079517051	0.4604831798340519	0.7415802993639687	8.75615849489462E-4	0.7150773255821622	8.756158494894621E-4	0.7150773255821622	0.5532804710509948	0.3066050209878434	0.36674868095348434	0.8186665055917569	2.2106007597631625	1.0940800124096213	0.7577976213301241	0.484484327086385	2.4362065925106915	0.8122122589712611	0.24221753194678344	0.744504920295875	0.18666875559507073	1.742921607530862	1.521347911994877	1.0	1.0	1.0	0.0	1.0	1.0	0.0	1.0	0.0	1.0	1.0	1.0	1.0	1.0	1.0	12.0	-55102.74389855875	0.0	0.0	79.0	-1395.1264558750588
130090000	-56927.726022567396	-1456.778565906882	-55470.94745666051	0.5015214860476077	2020.8382045413498	49.437718210274646	169.2659138597759	15.41025234742958	5.052628190649329	0.2885179518944282	0.17639981627223275	0.1930832373685527	0.34199899446478227	0.295873764376896	0.6468227821559516	8.774746508765262E-4	0.7501859492783971	8.774746508765271E-4	0.7501859492783978	0.951931736515326	0.5469395408106283	0.32459252384536513	0.432239629452718	0.7712942063345903	1.5126006361976596	0.4478076173393572	1.0089810926292906	0.3121163406515783	0.27623311613214946	0.1031004491521488	0.20702275293562802	0.779835790542955	1.1572660480259533	0.7180189564623772	1.0	1.0	1.0	0.0	1.0	1.0	0.0	1.0	0.0	1.0	1.0	1.0	1.0	1.0	1.0	12.0	-55089.10867484395	0.0	0.0	77.0	-1396.8204130417191
130100000	-56948.855794860574	-1479.0617526591896	-55469.794042201385	0.47246035350884424	2020.8672656738884	50.218361350485	162.65122925181322	15.134425495756346	5.138476313491031	0.29349823277571907	0.17767634547525346	0.19283065599815413	0.33599476575086923	0.6739204633127687	0.7446303963002124	8.787352610561757E-4	0.7921987672676822	8.787352610561749E-4	0.7921987672676828	0.49596094403336494	0.23436855111082244	0.8678401829719468	0.7607926262092318	2.400135883803657	2.6399595468316437	0.2790128839341817	1.3635578833912176	0.4975453701169524	0.40955159207061237	0.7252988423451467	0.2961826337447037	0.8415037800013936	1.8669065085434966	0.38858043769140355	1.0	1.0	1.0	0.0	1.0	1.0	1.0	1.0	0.0	1.0	0.0	1.0	1.0	1.0	1.0	12.0	-55100.73129133134	0.0	0.0	80.0	-1411.13443247515
130110000	-56947.47700887488	-1463.233185507485	-55484.24382336739	0.509902811340622	2020.8298232160566	50.29993716175431	145.66387546751182	14.998062894487978	4.819125198889249	0.2948800886399099	0.18062186414792597	0.19075424009523334	0.3337438071169267	0.6666692060528886	0.7658649469989702	8.735201657052102E-4	0.785250607157436	8.735201657052099E-4	0.785250607157437	0.8404496122708213	0.6078018080895148	0.907530373647312	0.8701649457786779	0.6812183750467591	1.979962455902254	1.6315393932560398	0.8494932186757252	0.5432140389582867	0.6512228633093874	2.0266887042034716	0.30603162629109204	0.37928999214293757	1.1853079731926817	0.9259927563216767	1.0	1.0	1.0	0.0	1.0	1.0	0.0	1.0	0.0	1.0	0.0	1.0	1.0	1.0	1.0	11.0	-55118.87470849896	0.0	0.0	73.0	-1397.8048297351072
130120000	-56928.98139878499	-1467.0328098369973	-55461.948588948	0.4937899441002394	2020.8459360832971	50.78470163436303	157.84774469270548	14.936495862236532	4.582030677998036	0.28725927627824316	0.18295706589725122	0.1954736119879449	0.3343100458365566	0.8562354488812897	0.7589277798359287	9.16621317847925E-4	0.6401562054705418	9.166213178479234E-4	0.6401562054705405	0.7411210597174643	1.1056945048684674	1.2607244644081506	0.011055622365622507	1.8979396186427728	1.5515735428264368	0.06468855008024564	1.9457591978834012	0.9987025387817187	1.289561790706365	0.2910515794069611	0.33369836379718953	0.7302524512226047	2.632098426881646	1.6577498949591638	1.0	1.0	1.0	0.0	1.0	1.0	1.0	1.0	0.0	1.0	0.0	1.0	1.0	1.0	1.0	12.0	-55102.940088170195	0.0	0.0	73.0	-1403.8704004265355
130130000	-56959.00551065003	-1468.6843437497403	-55490.32116690029	0.5130447677446679	2020.8266812596526	50.96677340585068	170.09787275454266	15.53129579916999	5.651674938840037	0.29063894160632264	0.17660479222691702	0.19377990990618277	0.33897635626057343	0.9183066531324693	0.7815977173865615	9.449782735521288E-4	0.7672282376192725	9.449782735521264E-4	0.7672282376192712	0.12926072702063443	0.3329826781138478	0.5357461362797368	0.7133900484975237	2.0972476019666755	1.7122620455036217	0.47530992243771863	0.4558625825709413	0.550878764146468	2.113355713282824	0.4129982113452787	0.5909981454429001	0.8430675318026489	1.5043180752036514	0.4559734511947089	1.0	1.0	1.0	0.0	1.0	1.0	0.0	1.0	0.0	1.0	0.0	1.0	1.0	1.0	1.0	11.0	-55123.50806029985	0.0	0.0	80.0	-1404.2417829642789
130140000	-56945.62668835361	-1495.6919626054912	-55449.93472574812	0.5096936604245739	2020.8300323669728	51.23310505939851	185.30058473848345	15.505412772264975	5.65227644858894	0.2978814935510343	0.17545262751473673	0.1918396824759179	0.33482619645830686	0.7857557817715248	0.76144225083506	9.211412231867515E-4	0.8404901217125118	9.211412231867521E-4	0.8404901217125126	0.917651230170041	0.4980731698508214	2.0795787203407827	0.23299858617796898	1.7712918310404242	2.8208747684817435	0.2854452805110982	1.6267454537431814	0.39276448047182433	1.6803683562222975	4.2820204805919095	0.6303026555074175	0.7739455460057031	2.8769019352749257	0.6892751611487399	1.0	1.0	1.0	1.0	1.0	1.0	0.0	1.0	1.0	1.0	0.0	1.0	1.0	1.0	1.0	13.0	-55092.54414719493	0.0	0.0	75.0	-1414.0352718506913
130150000	-56929.776435553526	-1484.7144610937767	-55445.06197445975	0.5134394306131389	2020.8262865967843	51.72685285713441	173.38478458686086	15.589232754435075	4.856778605333479	0.2949303891559103	0.17722086500515133	0.19168386729975137	0.33616487853918275	1.1032841307908943	0.7949425964555077	8.707685946586012E-4	0.6191672218762672	8.707685946585994E-4	0.6191672218762665	0.5572571617743096	0.2886912604245641	0.5191056993330307	0.8295602496518674	2.3370500753553167	1.0289260006553451	2.1701699040014746	0.5924006067777429	0.1367167779660944	1.6268312341270645	0.13941017811362127	0.7454168531003283	0.18111975428512758	1.5165468215833584	0.7705953549119592	1.0	1.0	1.0	0.0	1.0	1.0	0.0	1.0	1.0	1.0	0.0	1.0	1.0	1.0	1.0	12.0	-55080.700820147795	0.0	0.0	72.0	-1424.4590696447553
130160000	-56928.06264920819	-1476.5069601528621	-55451.55568905533	0.5185590265211265	2020.8211670008761	50.5899198003379	160.07286405867828	15.338541193623357	5.089662130596417	0.29130003952162564	0.1775851077280067	0.19231004297091436	0.338804809779449	1.0717011157471366	0.8054026097136202	9.479719920300298E-4	0.9144928977799294	9.479719920300292E-4	0.9144928977799301	0.5381176452849915	0.4300431455871596	0.944320640279354	0.3942367858763814	2.0647160176621795	1.1420208626220785	0.3113672107820607	0.8626157016206648	0.3942905248044238	1.3281638735005656	0.24964323277627418	0.5426680657538571	1.0646981248385785	2.5043749398339097	0.7026520900373779	1.0	1.0	1.0	0.0	1.0	1.0	0.0	1.0	1.0	1.0	0.0	1.0	1.0	1.0	1.0	12.0	-55067.20479595081	0.0	0.0	85.0	-1401.8554000073857
130170000	-56907.21021220573	-1456.933375237587	-55450.27683696814	0.48308375079708915	2020.8566422766003	49.696781975699466	165.70231507464214	15.335372725046962	5.091815335475891	0.293507704556892	0.17888827991277295	0.19175884602489585	0.3358451695054349	0.7479977250835439	0.7629957499393156	8.661604208744383E-4	0.6541438994848814	8.661604208744383E-4	0.6541438994848807	0.438099525838793	1.030318700261226	1.002105453275237	1.1936431513021142	1.3769395546636858	2.398830603384538	0.6579162600607997	0.8604991055434253	0.29900001746017096	1.441613600324759	0.7246508670787899	0.12340506231306717	1.4349178314611721	1.7296533346188008	1.3361878760712733	1.0	1.0	1.0	0.0	1.0	1.0	1.0	1.0	1.0	1.0	1.0	1.0	1.0	1.0	1.0	14.0	-55060.712368669665	0.0	0.0	77.0	-1389.224443619615
130180000	-56892.92693412848	-1440.0318549847411	-55452.89507914374	0.5216783868279952	2020.8180476405694	49.485579913644926	129.86216869420247	14.78871935738794	5.226200839571779	0.29298426066406197	0.1774406554511354	0.19229646545226234	0.33727861843253604	1.3656569376820775	0.8131736202726413	9.26851471488525E-4	0.7374078649926811	9.268514714885221E-4	0.7374078649926784	0.8251099716712479	2.788233137621108	0.7114787166572577	0.6905147701309232	2.190221599348863	2.641058185369167	0.2277553416482826	1.197842934023138	0.4544105942377102	1.1872252915988097	0.4293507697958067	0.7528312000783103	1.0720645178468804	2.113104704058927	1.2346509252117082	1.0	0.0	1.0	0.0	1.0	1.0	0.0	1.0	0.0	1.0	0.0	1.0	1.0	1.0	1.0	10.0	-55065.4744321211	0.0	0.0	81.0	-1374.2681296840929
130190000	-56912.63261721402	-1434.4282601291463	-55478.20435708487	0.47412335668560057	2020.8656026707117	49.474952464706845	162.76193254620458	15.628784312338851	5.10989046329135	0.2897269264485916	0.1790032888907414	0.19470560021518274	0.33656418444548	0.5665439176878014	0.7029731982980794	9.691257987430099E-4	0.7909748784281188	9.691257987430113E-4	0.7909748784281205	0.4351049282101174	1.406770958410843	0.5657542667938292	1.6148571256780522	0.5079489640750259	0.9614112343956883	0.5604080713936899	0.4669373821845567	0.8071060487296637	0.7296900971001883	1.2434270882642806	0.310672899759771	1.246279840060213	0.7532830166326409	0.20276151295568745	1.0	0.0	1.0	0.0	1.0	1.0	0.0	1.0	0.0	1.0	0.0	1.0	1.0	1.0	1.0	10.0	-55098.71753907905	0.0	0.0	84.0	-1374.0861862611484
130200000	-56964.76192762901	-1454.8059623127936	-55509.95596531622	0.5201818675499986	2020.8195441598473	50.10235143887376	160.16636817642578	15.562861346122869	5.248436031639552	0.28820702501802764	0.18248142690222063	0.19069808431095747	0.3386134637687899	0.7729715512792994	0.7500351652357569	9.149568836049205E-4	0.7453137306877243	9.14956883604924E-4	0.7453137306877265	1.280507371330436	0.659308671380007	0.6236994941744227	1.1784454344042017	1.2022916636801917	1.4448779282047477	0.0244615304598261	0.5255989967363746	1.186857394623247	2.2239464009400507	0.35523424682167837	0.8131776090143313	0.7128479092620995	0.6066953636580533	0.22776841477668378	1.0	0.0	1.0	0.0	1.0	1.0	0.0	1.0	0.0	1.0	0.0	1.0	1.0	1.0	1.0	10.0	-55104.48833290417	0.0	0.0	87.0	-1394.6041803402875
130210000	-56935.48497560121	-1462.276985465592	-55473.20799013562	0.5138294761175806	2020.8258965512798	49.60130468418825	167.13646684985224	15.667220347581738	5.18267272377525	0.2913295175179951	0.17735917634315027	0.1934878874384064	0.3378234187004438	0.8918231818104188	0.783745289014189	8.752453829822622E-4	0.7822975756180582	8.752453829822624E-4	0.7822975756180587	0.3208234109142297	2.4387782718582893	0.07837950053533643	0.23803244242477484	2.150499699358889	1.9559894472927826	0.12611367560167258	0.8960423110158057	0.11705211732574901	1.176889663440736	0.32744840214852144	0.7325335594648198	1.034485452442395	1.1256097269569436	0.437931785920455	1.0	0.0	1.0	0.0	1.0	1.0	0.0	1.0	0.0	1.0	0.0	1.0	1.0	1.0	1.0	10.0	-55083.246773970255	0.0	0.0	83.0	-1400.230585523185
130220000	-56916.79226367892	-1456.6295574269611	-55460.16270625196	0.49771084161980217	2020.8420151857774	49.80874001698353	139.36402786934195	14.938650816670167	5.0689896437449855	0.29114755546069127	0.18004281640922198	0.18540924043440632	0.343400387695676	0.9563552514432415	0.7813859164041762	8.756833121841063E-4	0.7055476836275746	8.756833121841051E-4	0.7055476836275733	0.7082943227628367	0.10316082368679926	0.5204596534244689	0.12549971039590352	2.555320799524918	2.6534559395173427	0.17700277647456553	1.471965061976422	0.7550816423570071	1.0825484277269828	0.08282555648721694	0.6982014635754261	1.133930966305757	1.1050403023318562	0.4262913152647678	1.0	1.0	1.0	0.0	1.0	1.0	0.0	1.0	1.0	1.0	0.0	1.0	1.0	1.0	1.0	12.0	-55083.84038961428	0.0	0.0	79.0	-1393.4753740249805
130230000	-56901.27899512806	-1435.6227989177978	-55465.65619621026	0.5301330786348519	2020.8095929487624	49.49225989403259	138.00696739837392	14.979240320439393	4.682789499333501	0.2910506102459066	0.17781070062674167	0.1886313090008793	0.34250738012646803	0.3105611995213946	0.6600214681598175	9.233121851596113E-4	0.7449572831438352	9.233121851596121E-4	0.7449572831438352	0.5117440746956813	0.49028960765403684	0.35324752391605274	1.0649957162348056	0.763155888392123	0.5566542513362626	0.16113866959859058	1.4205183100999608	0.27574379352317874	0.7289530204283634	0.15169301192354126	0.20633178139523295	0.605045603794874	0.6865275805671814	0.15361307585857847	1.0	0.0	1.0	0.0	1.0	1.0	0.0	1.0	1.0	1.0	0.0	1.0	1.0	1.0	1.0	11.0	-55088.935297410884	0.0	0.0	81.0	-1379.9027338530755
130240000	-56889.3580139511	-1435.0002027079731	-55454.35781124313	0.5164794325617469	2020.8232465948356	48.672590209834695	114.88634848854456	14.613831531771895	5.1608274504197915	0.28949046369826725	0.18122737596875688	0.1927905177126192	0.3364916426203522	0.8897589892220922	0.7936646225124224	9.670142743668925E-4	0.9018698241641778	9.670142743668946E-4	0.9018698241641779	0.8200350345826041	0.4144595221348608	0.43807241701555444	1.0675268742437813	1.1153777194907013	0.4989914746074899	0.23501754589333818	1.193121623039573	0.8471306988614141	0.552575788536056	0.4289828732306427	0.9529475385851498	0.6030564924312821	0.8734732076019316	0.963192589622609	1.0	1.0	1.0	0.0	1.0	1.0	0.0	1.0	0.0	1.0	0.0	1.0	1.0	1.0	1.0	11.0	-55100.48337843003	0.0	0.0	75.0	-1368.1697427602064
130250000	-56883.99665537618	-1424.0530411271106	-55459.94361424907	0.4761299808795097	2020.8635960465178	48.54757927832766	131.09400838806314	15.230259309473714	6.017218147920489	0.29175872528898655	0.1809093963330465	0.19130586135246078	0.3360260170255017	1.3380236496956974	0.8013770481172359	8.908193015720256E-4	0.7924027381461427	8.908193015720254E-4	0.7924027381461414	0.7643640906098466	1.4964914472096698	0.9822284247924741	0.16305376735795657	1.7038118890469132	0.5167531641548051	1.7166844333633455	1.1471873822466794	0.179068877138917	0.2500224377862733	0.1820378763262262	1.8808550404402862	0.9206881815890322	1.3642020978050389	0.980295155256248	1.0	0.0	1.0	0.0	1.0	1.0	0.0	1.0	0.0	1.0	0.0	1.0	1.0	1.0	1.0	10.0	-55093.37987501258	0.0	0.0	77.0	-1360.3688620520825
130260000	-56844.43014611564	-1406.7341679566227	-55437.69597815902	0.500058983798508	2020.8396670435989	47.93607085670785	216.16894676905778	17.173306141282886	5.65960901326749	0.29212486696376033	0.17867845178577027	0.1914070216140067	0.33778965963645835	1.819345801932846	0.8019329164138467	9.426244747173484E-4	0.8285401386380831	9.426244747173479E-4	0.8285401386380838	0.7053757089209447	0.3493966513435464	0.2423036788951371	1.0546697609507127	0.9631700994406845	0.4541332818611841	0.30909708965177624	0.5932023932469209	0.41058327923048643	0.5828392917684594	1.4466641626426704	0.38820531212742676	0.37474908455971156	1.0444733803610309	0.29987435160644677	1.0	1.0	1.0	0.0	1.0	1.0	0.0	1.0	0.0	1.0	0.0	1.0	1.0	1.0	1.0	11.0	-55090.05022483876	0.0	0.0	73.0	-1343.2533715905665
130270000	-56829.824562605296	-1387.139894815776	-55442.68466778952	0.5031272465088127	2020.8365987808886	47.299565616177816	181.63558302473734	16.396298811104266	5.770677505039496	0.29308324999016644	0.1794437257078688	0.1891986454538455	0.33827437884811495	0.41147306125313565	0.6898741256312984	9.563923484412149E-4	0.8715516692311481	9.56392348441216E-4	0.8715516692311466	0.3092932130501535	0.6386804433705959	0.3694456113722135	1.2831261222723815	1.179572033742742	0.7914613464956698	0.39952997357066744	0.8570889161000236	1.0695373261410424	0.1428422964297918	0.051011156646311846	0.663241420286289	1.060098256929261	1.0448175508852457	0.3079998545441651	1.0	0.0	1.0	0.0	1.0	1.0	0.0	1.0	0.0	1.0	1.0	1.0	1.0	1.0	1.0	11.0	-55075.06003466281	0.0	0.0	79.0	-1324.1399416406614
130280000	-56846.62694842738	-1372.197926972797	-55474.42902145458	0.5330080082142699	2020.806718019183	46.84606926089429	156.2704304557309	16.486909493876645	5.224358903954785	0.2921625875419556	0.18197680835938188	0.1931012264206604	0.3327593776779978	0.4984243998372477	0.7123243575387055	9.841859061658232E-4	0.8587328561594225	9.841859061658221E-4	0.8587328561594242	1.0747386773609435	0.5990513692665507	0.5695926605950968	1.8224907192546067	1.9125107549025682	0.5218512839930133	0.3329509379120263	0.5429655905563191	0.2514038612340141	0.9586973039082414	0.31232263363749946	0.8588733008736087	1.021422403692602	1.395394693347299	0.7167093291067266	1.0	0.0	1.0	0.0	1.0	1.0	0.0	1.0	0.0	1.0	0.0	1.0	1.0	1.0	1.0	10.0	-55096.92783314837	0.0	0.0	86.0	-1309.7511790444346
130290000	-56879.20279436669	-1396.2860483579025	-55482.916746008785	0.4630423328168457	2020.8766836945804	47.683437575575155	162.1488843919623	15.88946565857979	4.7854264882612085	0.29028742359577514	0.17840050597576715	0.19304920099659198	0.3382628694318614	1.0911351145549046	0.7855697427917513	9.353680849581172E-4	0.8360425177871681	9.353680849581144E-4	0.836042517787168	0.3342016486377619	2.8213316236740686	1.113423264342473	1.220631191740313	2.49764651034854	1.234010616569367	0.15388920839485942	0.5729561502893433	0.5552449312330218	0.5649585004170642	0.5971685015901674	1.8714898617766131	0.8786623829931731	1.9200399065374036	0.7179912669998817	1.0	0.0	1.0	0.0	1.0	1.0	0.0	1.0	0.0	1.0	0.0	1.0	1.0	1.0	1.0	10.0	-55104.626264767605	0.0	0.0	84.0	-1328.9673683987005
130300000	-56877.24642350168	-1400.8696139864878	-55476.3768095152	0.4588523306557903	2020.8808736967414	48.384065697956565	191.16771272272217	16.928883144436096	4.864493358220215	0.29148406305897373	0.1782085630526873	0.19448686063879045	0.3358205132495442	1.1954772764050812	0.7935242460903201	9.702306422797295E-4	0.6839279719648251	9.702306422797305E-4	0.6839279719648254	0.6305023763661807	0.6645722038796309	1.1769853467000664	1.306495495923253	5.707722395304472	1.5636361930085425	0.13030466535205193	0.3388340184162849	0.6013709819389454	0.4970543167003338	0.9822308674097302	2.478619113844368	0.4588684271908962	2.8944850177707035	1.4465261968163452	1.0	0.0	1.0	0.0	1.0	1.0	0.0	1.0	0.0	1.0	0.0	1.0	1.0	1.0	1.0	10.0	-55082.55256424617	0.0	0.0	83.0	-1336.2021241546831
130310000	-56883.72148526062	-1406.5771781735318	-55477.14430708709	0.47291263324043326	2020.866813394157	48.66372844954653	203.0324551788361	16.53724346306883	5.068714731020469	0.2895720387806862	0.17888462160466398	0.19521074169293667	0.3363325979217088	0.9042289863015682	0.7705264478177978	9.441603642416237E-4	0.6999778913326569	9.441603642416252E-4	0.6999778913326574	0.31651918996821066	0.42908346291647687	0.7893195376545092	0.9369191650296318	1.4263161024707565	1.6989669872969018	1.2354159613419697	1.0019213514722043	0.5468450533971618	0.8291053882848504	3.750300576900149	0.44901641496773187	0.9051522722818843	1.405440684840274	1.4708941838874623	1.0	0.0	1.0	0.0	1.0	1.0	0.0	1.0	0.0	1.0	0.0	1.0	1.0	1.0	1.0	10.0	-55069.37453255711	0.0	0.0	87.0	-1345.0848603649536
130320000	-56905.44157928248	-1425.3536468834182	-55480.08793239906	0.4706096705723535	2020.8691163568249	49.06794709087512	179.38700481478418	16.059438833646876	4.887388690259795	0.29208062500873133	0.1804405131862321	0.1893559133807995	0.33812294842423274	1.4267923585325932	0.7991935265187673	9.872465454479572E-4	0.6847632808331305	9.872465454479568E-4	0.6847632808331292	0.3233607658248342	0.784384491526317	0.5622924404732976	0.2879479820573997	1.4193302057983976	0.9120143141924059	0.5451794964844328	0.6913709233040003	0.7099202479880015	0.10163274261078017	0.172098914683508	1.1453746245879979	0.5692454626062007	1.175540193619476	0.6402620658091667	1.0	0.0	1.0	1.0	1.0	1.0	0.0	1.0	0.0	1.0	1.0	1.0	1.0	1.0	1.0	12.0	-55090.528373588444	0.0	0.0	85.0	-1366.1546276265267
130330000	-56928.00647881527	-1431.3322533680387	-55496.67422544723	0.4883936237321077	2020.8513324036653	49.42382503924665	166.06626698876758	15.886010019960164	5.00275282963082	0.2919636330943507	0.17772061410048917	0.19112106334414192	0.3391946894610139	0.7125644503257594	0.7750051059150603	9.159341381008707E-4	0.6853706369697007	9.159341381008695E-4	0.6853706369696978	0.9291886668916719	0.47220348024287223	0.25969905096676493	0.7066512062353218	1.3365136620078322	0.5213844150785956	1.4857375763474252	0.7926614021803083	3.46703690780033	0.912577391053472	0.9054434273358934	0.5267585551815358	1.0972792324850422	1.6618315836986883	0.5998784716663815	1.0	1.0	1.0	0.0	1.0	1.0	0.0	1.0	0.0	1.0	0.0	1.0	1.0	1.0	1.0	11.0	-55097.73355269967	0.0	0.0	83.0	-1370.015311797161
130340000	-56912.2543360374	-1431.437155568081	-55480.81718046931	0.5017971896131365	2020.8379288377841	49.84291195389618	200.4631566851033	16.62214121952684	5.354019223801132	0.2936488757037845	0.1819054482489343	0.18801329188249408	0.3364323841647828	0.9178306590068231	0.7789882149254492	9.012393214089296E-4	0.9411508469567447	9.012393214089286E-4	0.9411508469567436	0.34587986546040805	0.25192737443672203	0.14817470937317825	1.3673592556995822	1.8200775252705577	0.36020761026858794	0.5808019872886271	1.2707447048727587	1.5342562881871955	0.3253859462409141	0.3284425807439543	0.7689875106729283	0.3801187632644438	2.30713495704402	0.5099342130438839	1.0	1.0	1.0	0.0	1.0	1.0	0.0	1.0	0.0	1.0	0.0	1.0	1.0	1.0	1.0	11.0	-55100.01357210826	0.0	0.0	91.0	-1359.6032536116577
130350000	-56901.28614274416	-1415.3940190963217	-55485.89212364784	0.5297400693451436	2020.8099859580523	49.65618761715468	267.71619712444414	17.430829108029858	4.676720165701893	0.29351223084065037	0.17599470102786402	0.19206627672239632	0.338426791409085	1.7024871938480746	0.815395685570654	9.463912707495472E-4	0.775878699054967	9.463912707495455E-4	0.7758786990549654	0.802134272491888	0.5634763072136527	0.4448144303490926	0.10723489673005451	1.5467193746565369	0.4611603248649344	0.10168963430374518	2.09901968989348	0.13695512949501618	0.5922438236658336	1.1190419780571583	0.6065703973662896	0.22880405764333406	1.148654345308603	0.5835109112217683	1.0	0.0	1.0	0.0	1.0	1.0	0.0	1.0	0.0	1.0	0.0	1.0	1.0	1.0	1.0	10.0	-55099.12351747778	0.0	0.0	80.0	-1354.2743653685225
130360000	-56911.43951639397	-1433.1611363113993	-55478.27838008257	0.4582324988408967	2020.8814935285563	49.806944883464	287.3571722248284	18.20296327859166	5.29246573584956	0.2904660261859529	0.18006874417025656	0.19315690529114946	0.3363083243526368	0.7131875157533872	0.7583837461434442	9.186666700099408E-4	0.8755778441102758	9.186666700099412E-4	0.8755778441102764	0.47872941757289006	2.182486764873628	1.0802365932062914	1.1950406370823503	1.481262040433409	0.7795927832916686	4.637436235442914	0.4809863759315359	0.4163868651296584	0.9524553017835455	0.15190720471742278	0.517303538946559	0.5959295898900662	0.9791082911107671	1.2437752566574711	1.0	0.0	1.0	0.0	1.0	1.0	0.0	1.0	0.0	1.0	0.0	1.0	1.0	1.0	1.0	10.0	-55099.74457277335	0.0	0.0	81.0	-1361.9978127738643
130370000	-56904.830286528246	-1411.3772894030901	-55493.452997125154	0.5013099282230216	2020.8384160991743	48.94285536441305	220.8901686701182	16.981192764145884	5.189805472320795	0.2912556463182653	0.1788772630013896	0.19266324889104455	0.33720384178929635	0.5176701720623965	0.7087598925464982	9.110401078271471E-4	0.7754672441567467	9.110401078271486E-4	0.7754672441567482	1.078818432866295	1.5950563666355404	0.8576069077623748	0.6458012271226683	1.330157629389755	1.3753493328059916	0.1859527585989125	0.3535575476599149	0.3763932028107427	0.7272710176625207	0.6628343759275582	0.9633855112505668	0.903032376246827	1.4891643038266205	0.5224081823169785	1.0	0.0	1.0	0.0	1.0	1.0	0.0	1.0	0.0	1.0	0.0	1.0	1.0	1.0	1.0	10.0	-55094.39400883874	0.0	0.0	90.0	-1350.7221792397231
130380000	-56921.62916998029	-1436.3910732055867	-55485.2380967747	0.5025749179086877	2020.8371511094886	49.25115881682944	201.07563870405878	16.879682863883247	5.138233898509075	0.29092353193595843	0.1815412410259577	0.19089811571267878	0.33663711132540086	0.42303587458990677	0.7159632142940916	9.236409177184219E-4	0.9591066228612689	9.236409177184214E-4	0.9591066228612664	0.8943955465522627	1.9729290066918141	1.5193831160446405	1.4401200546532424	3.3842874232393862	3.2743267764940254	0.6198492246527287	2.109096537414463	0.033088343125569256	3.569613743097388	0.34850178843590757	1.2233017013771574	1.217499188064605	1.8218638656071726	1.909874208987964	1.0	0.0	1.0	0.0	1.0	1.0	0.0	1.0	0.0	1.0	0.0	1.0	1.0	1.0	1.0	10.0	-55092.340150215794	0.0	0.0	89.0	-1354.37631816847
130390000	-56909.144245726704	-1445.3605399742246	-55463.78370575248	0.4805492824055336	2020.8591767449918	49.701933792260945	164.071364642582	15.520133454755292	5.141810590245539	0.29592293853302826	0.1751146845241849	0.18987813703054007	0.33908423991224246	0.5205842054032518	0.7110959131414823	9.36026409143313E-4	0.8519888923345837	9.360264091433116E-4	0.8519888923345835	0.4151772294334243	0.6699265403352553	0.8827709318544006	0.6368040039374518	2.0473550405155367	1.1342321343971595	0.11978761318856414	1.0480837195715516	0.09596593905223297	0.7834062889857538	0.06784603369635579	0.546096577883633	0.8606803469392446	1.6263210456099697	0.6342465019473502	1.0	1.0	1.0	0.0	1.0	1.0	0.0	1.0	0.0	1.0	0.0	1.0	1.0	1.0	1.0	11.0	-55075.30626897908	0.0	0.0	85.0	-1379.9332289999402
130400000	-56922.14003042465	-1453.529496746551	-55468.6105336781	0.5265793507950579	2020.8131466766022	50.117227512813535	159.942734358642	15.553084967006258	4.650387704101681	0.2895190856934693	0.1790580844716237	0.19436353176923157	0.3370592980656712	0.6534330693935242	0.7331175142561294	9.071088711442618E-4	0.6539901589103094	9.071088711442628E-4	0.6539901589103089	0.8399178780535338	0.3504873227197786	0.5081998312965238	0.6757317620457913	0.7683361892071671	1.5173636060261415	0.10403918951240022	0.9344202075638957	0.1986477721322736	0.8665600286253801	0.05675700300943966	0.3903363671498239	0.7217582686834719	0.9231351685499525	0.8548445004190841	1.0	1.0	1.0	0.0	1.0	1.0	0.0	1.0	1.0	1.0	0.0	1.0	1.0	1.0	1.0	12.0	-55080.28114527273	0.0	0.0	82.0	-1397.2513138978184
130410000	-56920.08618193761	-1467.5577169272349	-55452.52846501037	0.544712506843009	2020.7950135205542	50.33979630958808	115.8614704822876	14.014230902671368	4.933023240824629	0.2899222510451319	0.17939125862587615	0.19178170551510254	0.33890478481388514	1.0081585296482618	0.792867291085772	9.253489938464809E-4	0.7157084201899387	9.253489938464788E-4	0.7157084201899386	0.48474684896474135	1.7744811682507409	0.8017734825197337	0.07302350942353009	1.2981559452222808	1.65361375386517	0.795449934541786	0.20250162807892533	0.5565859089426007	2.332931397655532	0.13743205481450746	0.8985325270042872	0.3732485407179618	1.0491456512411264	1.147855152676888	1.0	0.0	1.0	1.0	1.0	1.0	0.0	1.0	1.0	1.0	0.0	1.0	1.0	1.0	1.0	12.0	-55038.79195208579	0.0	0.0	89.0	-1403.6632414981075
130420000	-56946.87022569892	-1477.1321152196845	-55469.73811047924	0.4792348199542586	2020.8604912074431	49.39811234398608	136.0668323118219	14.795339302753943	5.548504320458086	0.2938588306740309	0.17781153900649807	0.1893866716468582	0.3389429586726086	0.8959813955309613	0.745195547175395	9.003202417402473E-4	0.8938480876891595	9.003202417402445E-4	0.8938480876891566	0.2545169744263251	0.4570648466793823	0.6107419463420587	1.2403569739267366	1.0353195177791472	1.1722872330359686	0.7260540925976648	0.3022223459009261	1.1445482624968935	1.3394836144394784	0.3534923737225888	0.2880624865768692	1.0075368121979287	1.403087486229812	0.6461133208552902	1.0	0.0	1.0	0.0	1.0	1.0	0.0	1.0	0.0	1.0	0.0	1.0	1.0	1.0	1.0	10.0	-55071.492483222515	0.0	0.0	90.0	-1410.949506375079
130430000	-56931.32774069567	-1492.6149452877223	-55438.71279540795	0.5606541847155201	2020.7790718426818	50.535554428441884	128.71179778447774	14.109448508714765	5.286769292639575	0.28908886273024986	0.1819097831887415	0.19405122144630593	0.3349501326346986	1.035594779736041	0.7886321048987298	9.20683230943061E-4	0.9592208476557762	9.206832309430591E-4	0.9592208476557743	0.4901378214690766	0.831494774708483	0.08143773427905941	2.7720318379239353	1.6099303406413534	1.5781686239194934	0.15045285742092981	0.9839399762372547	0.143359728715586	0.930122913665716	1.4936483034404442	0.7360005826826099	0.43277304480521056	2.065776952026479	1.8775839365024312	1.0	0.0	1.0	0.0	1.0	1.0	0.0	1.0	0.0	1.0	0.0	1.0	1.0	1.0	1.0	10.0	-55049.338292627726	0.0	0.0	90.0	-1417.7449485426819
130440000	-56943.34452140696	-1509.4584442282014	-55433.88607717876	0.4804097673684724	2020.859316260029	50.31126762646523	96.1123645508812	13.04515356238796	4.809178520177821	0.29158426837922624	0.1799894889804352	0.1910353623466005	0.33739088029373393	1.390661471977873	0.7858303787797855	9.296003904108193E-4	0.933133500345265	9.296003904108207E-4	0.933133500345266	1.6877281080612427	0.23271664054072594	0.37744217963183685	0.02403890446225676	1.481626169264459	1.2903158015759617	2.519706084245176	0.6675988176761168	0.4438491662893463	1.0705490686622574	0.8439819780072941	0.5875275916907093	0.768709209690004	3.226003035924068	2.182583177330869	1.0	1.0	1.0	0.0	1.0	1.0	0.0	1.0	0.0	1.0	0.0	1.0	1.0	1.0	1.0	11.0	-55052.83296845406	0.0	0.0	87.0	-1432.466537778828
130450000	-56959.445786458455	-1485.3163101678908	-55474.12947629057	0.5678553754368505	2020.7718706519604	51.014688886783425	133.0235176925581	14.578558261842906	4.396567839634478	0.2907979178937336	0.17929505669703077	0.19687036279371695	0.3330366626155146	0.8288644194675926	0.7618817473721525	8.639218793939142E-4	0.863074276899048	8.639218793939144E-4	0.8630742768990475	0.28709397122542485	0.1035500307181465	0.17341074125886155	0.8851111888599953	0.7393127101952639	0.6603827374368638	0.9374816635551961	0.6075918939019447	0.78089046544333	0.9490867686515542	0.30227990057412485	0.3971391543333353	0.20066523985375184	0.5666048536053196	0.2820121166940942	1.0	1.0	1.0	0.0	1.0	1.0	0.0	1.0	0.0	1.0	0.0	1.0	1.0	1.0	1.0	11.0	-55104.81792920608	0.0	0.0	82.0	-1421.7229286359782
130460000	-56997.301421672106	-1505.271562558883	-55492.02985911322	0.512896670843124	2020.8268293565543	51.37604293022256	116.59362788858138	13.484280002844487	4.768471345873826	0.2892875974829823	0.17884258110750967	0.19474549364984184	0.33712432775966217	0.4210057782136336	0.7089103192455228	8.803307606734459E-4	0.7375818180113787	8.80330760673446E-4	0.7375818180113791	0.7291462263039332	0.23037665872120866	0.43911581072628125	0.30461718479175615	1.5987984840437586	0.959275847732512	0.9895040682232888	0.5089153634247906	0.8214857762252874	0.7314003900051168	2.160964055368317	0.43689325791135114	0.7900262764923074	1.3197850244481317	0.4993600972519889	1.0	1.0	0.0	0.0	1.0	1.0	0.0	1.0	0.0	1.0	0.0	1.0	1.0	1.0	1.0	10.0	-55103.20647574517	0.0	0.0	84.0	-1446.2571158130006
130470000	-56993.56549540458	-1508.7540274520632	-55484.81146795252	0.5295157817570624	2020.8102102456403	51.58349278370975	108.03461975847488	13.517267401617993	5.238667289079765	0.2948971462272109	0.17884985974482273	0.19198238434914494	0.33427060967881733	0.6529851904623157	0.7304983809478961	9.177200605056216E-4	0.7513797258358952	9.177200605056235E-4	0.7513797258358966	1.3273564311133608	1.021291463985906	1.8630729751413082	0.6069348647004871	0.8466623660343766	2.0332792605486376	1.7909119441990602	0.7431046347844463	0.4453867078819672	0.4795291636956176	2.9403844035705426	1.1574471651443976	1.29073315853494	1.980787331782544	0.507349792988988	1.0	1.0	0.0	1.0	1.0	1.0	0.0	1.0	0.0	1.0	0.0	1.0	1.0	1.0	1.0	11.0	-55097.528663612684	0.0	0.0	81.0	-1439.6759899528035
130480000	-56967.22889633496	-1497.7252643465376	-55469.50363198842	0.5522912009115137	2020.7874348264859	51.182813014968595	149.60899757860497	14.697700031778242	5.053664390759063	0.29371040468941656	0.17590859834929906	0.19277781015456283	0.3376031868067174	0.4975159521957573	0.7165706171561419	8.554411198807163E-4	0.8212300085274234	8.554411198807151E-4	0.8212300085274203	0.8878263472346011	0.30017616597340213	0.4246585534795883	0.4574593965786874	0.9120186500789598	0.8185001671437333	0.1381610315128894	0.5142541692134215	0.5190091158670818	1.2783674865564072	1.0176020313438752	0.21853957384264508	1.2663905902212003	1.3775886483742623	0.4076875612209804	1.0	1.0	1.0	0.0	1.0	1.0	1.0	1.0	1.0	1.0	0.0	1.0	1.0	1.0	1.0	13.0	-55064.66011987802	0.0	0.0	84.0	-1429.0866220145806
130490000	-56959.89649088468	-1509.6808191202267	-55450.215671764454	0.4820420469458482	2020.8576839804514	51.20251087170183	143.79256778844805	14.754678049111773	5.140410894241679	0.2882913509005796	0.1798842294573348	0.1932306934905159	0.3385937261515655	1.3226957736266924	0.8156555071672574	8.914425236059878E-4	0.9365515011759511	8.914425236059883E-4	0.9365515011759515	0.6016676015132607	0.3782196080791644	0.31850300390028186	1.2623517568147615	0.9782439168592986	1.0142832498661747	0.05820816536817919	1.2124296173695985	0.04416593532754138	1.3139247205112503	0.8318872910389699	0.5193823552366564	0.8931174238478006	1.4397033212872925	0.5068886106541913	1.0	0.0	1.0	0.0	1.0	1.0	0.0	1.0	1.0	1.0	0.0	1.0	1.0	1.0	1.0	11.0	-55050.13007866036	0.0	0.0	85.0	-1437.344239903177
130500000	-56985.54464052902	-1488.7284825911258	-55496.816157937894	0.4760128961279644	2020.8637131312694	50.78333991782937	133.96362527126323	14.404431503129485	5.5584276242088455	0.29664136117864115	0.17804987747990686	0.19094798801925278	0.33436077332219505	1.4382332480348368	0.7929189561101538	9.404501692798837E-4	0.7905626589861369	9.404501692798841E-4	0.7905626589861355	0.19360304839929443	0.8190660573743895	0.3112594853626352	4.173653797666345	0.8621286229135615	0.29567494817668577	1.9907131665304338	0.16819546885924305	0.17486695418408552	0.39325229607720524	1.5620312207310019	0.16318394618217455	0.3279246341177986	0.7810069187594726	0.19397303635322155	1.0	0.0	1.0	0.0	1.0	1.0	0.0	1.0	1.0	1.0	0.0	1.0	1.0	1.0	1.0	11.0	-55081.59084656929	0.0	0.0	87.0	-1422.9725549506804
130510000	-56971.52322084429	-1490.873165704364	-55480.65005513993	0.45636731454796	2020.8833587128493	50.51698700934203	145.2823189334378	15.078228666232729	5.08099007008733	0.2917530955687773	0.1783863662660621	0.19295896372911395	0.3369015744360425	1.4987021089296553	0.818658452095436	8.732149683163346E-4	0.9780229239081524	8.732149683163374E-4	0.9780229239081537	0.7201780826639657	3.1448821718880415	0.11749683113874669	0.1360203906415515	1.3507041215740232	1.307319331867017	2.4254057694460305	0.5425376875310852	0.515830597702362	1.180441970266774	0.3341516500126008	0.04833274798924001	1.1995855624288694	0.9888772447951192	0.5218705580780509	1.0	0.0	1.0	0.0	1.0	1.0	0.0	1.0	1.0	1.0	0.0	1.0	1.0	1.0	1.0	11.0	-55092.81573810511	0.0	0.0	86.0	-1413.5453110319024
130520000	-56973.781938242646	-1483.9551664496246	-55489.82677179302	0.5837420900204086	2020.7559839373769	49.76827248377762	139.0545024623517	14.769676769157643	4.770017108097507	0.29129587824392195	0.18306520411765773	0.19301754472680385	0.3326213729116124	0.7999290723605101	0.7709945463937521	9.263991692473739E-4	0.7614597040333223	9.263991692473725E-4	0.7614597040333235	1.047757482998298	0.34390096296561534	0.8815824810306923	0.07579630248286535	2.2359593156847763	1.6334331044177546	2.7584783597436426	0.12077315565260655	0.46433264556900644	3.7448053974529674	0.047534225836852434	0.05962291902325811	2.5022961750446306	1.1816317557929532	0.5215027950737048	1.0	1.0	1.0	0.0	1.0	1.0	0.0	1.0	1.0	1.0	1.0	0.0	1.0	1.0	1.0	12.0	-55076.22000779666	0.0	0.0	84.0	-1414.3886429177578
130530000	-56939.83754756668	-1470.551174113427	-55469.28637345326	0.5044926131853744	2020.8352334142119	49.88976972930552	115.99089681586187	14.065601510831632	5.415059186350666	0.29324289784765345	0.17874536487091774	0.19028214996682744	0.33772958731459735	0.6640047603847462	0.7488724887254731	9.407340570706068E-4	0.7300019755842275	9.407340570706051E-4	0.7300019755842257	0.7079844053808608	0.27704936934941654	0.14273652752145521	0.2014813570473995	0.8995845391637416	1.3873679541300636	1.4965562573058966	0.40011240854351937	0.06253246767705294	0.42450939446054514	0.05974247522844364	0.11273178901374954	0.40915758485703246	1.188795819808429	0.05592344784296224	1.0	0.0	1.0	1.0	1.0	1.0	0.0	1.0	1.0	1.0	1.0	1.0	1.0	1.0	1.0	13.0	-55061.82679751966	0.0	0.0	91.0	-1410.113669011493
130540000	-56976.975974961926	-1472.0638702712129	-55504.91210469072	0.5854310882224795	2020.7542949391748	49.44728898306919	104.55672445593754	13.87380038299	5.066832713649757	0.293630368115248	0.18045828151398868	0.1953828230516002	0.33052852731915916	0.910809044580967	0.7542034461550089	9.473558407350296E-4	0.7291603198027752	9.473558407350298E-4	0.7291603198027755	0.7805204569654377	4.027901352229916	0.5112790862693566	0.013991923484433635	1.7161230719206675	2.2150937032295466	0.3948572367563656	0.47401235593574503	0.8020702395449771	1.2452694238413324	0.10317866660123103	0.8219886900865364	1.061713755778775	1.651771614478322	0.3069383900364147	1.0	0.0	1.0	0.0	1.0	1.0	0.0	1.0	0.0	1.0	0.0	1.0	1.0	1.0	1.0	10.0	-55108.58293311049	0.0	0.0	86.0	-1410.3097858404062
130550000	-56967.2527225588	-1471.1421367320509	-55496.11058582675	0.49747630394120806	2020.842249723456	48.59743935302761	98.36841267914726	13.571451991904475	5.771375039512558	0.29481500584704545	0.17968156079544545	0.19239983814063927	0.33310359521686583	0.6476494554154318	0.7425747144117398	9.381300697016896E-4	0.7857375538436978	9.381300697016889E-4	0.7857375538436966	0.6699993209810252	0.15468216460997442	0.2943583607785427	0.07600286230502816	1.1368344325800899	0.8930604033878818	0.42043438438332625	0.22616601451205073	0.8662635246070666	1.8077167856907281	0.15363886659174142	0.3269456281402144	0.7829592703125212	1.0022985380735014	0.41682978561861844	1.0	1.0	1.0	0.0	1.0	1.0	0.0	1.0	1.0	1.0	1.0	1.0	1.0	1.0	1.0	13.0	-55100.36499184808	0.0	0.0	81.0	-1407.5969036928054
130560000	-56959.77283015305	-1468.6856213438152	-55491.08720880924	0.5017606870059189	2020.8379653403913	48.79742858609669	91.30834848641142	13.283902441360256	5.313788702563807	0.29586306841487997	0.17911301144551073	0.19042109685619643	0.3346028232834089	0.9734957931501368	0.7744582579052819	9.144630107660572E-4	0.7535983953659029	9.144630107660613E-4	0.7535983953659044	2.62012147187455	0.5221518446370711	1.6304701950950358	0.7998492248136722	1.0690492645745444	3.762617931977084	0.5414048440116936	0.9644557835573824	0.3437025737221152	1.3455229076339275	0.44663023920392414	0.8470365541011508	1.3127478944641366	1.172097177485357	1.2409778679671963	1.0	0.0	1.0	0.0	1.0	1.0	0.0	1.0	1.0	1.0	0.0	1.0	1.0	1.0	1.0	11.0	-55090.382086214435	0.0	0.0	83.0	-1401.4881111029488
130570000	-56941.92903209024	-1450.7312668516317	-55491.197765238605	0.6128274265901485	2020.726898600807	48.26812353297126	89.0339820645504	13.39325259938087	5.0316675203507	0.2934631070500021	0.17795160127388648	0.1920411248269508	0.3365441668491566	1.1393299607867444	0.7915527896245601	9.320409319937169E-4	0.7293698900774589	9.32040931993716E-4	0.7293698900774584	1.0058116745149734	0.48412332448673046	0.47130272398766354	0.3738672664552162	1.6115264254743165	1.7429603690308173	0.30888297088250743	1.258508114931454	0.3922879548900393	1.2232125081012906	1.5357712393857512	0.8594180943153201	1.696795356776442	2.9357455557313483	0.2860998886895339	1.0	1.0	1.0	1.0	1.0	1.0	0.0	1.0	1.0	1.0	0.0	1.0	1.0	1.0	1.0	13.0	-55106.5491997045	0.0	0.0	78.0	-1382.5566022973649
130580000	-56932.78899867908	-1430.82580181818	-55501.9631968609	0.5227586304244523	2020.8169673969728	47.61772515398618	113.98167687080357	14.335079286579623	5.471203197593657	0.2919033635101419	0.18086135985737076	0.19152774120255628	0.3357075354299271	0.9881943518205375	0.7706179948027445	9.356947521123102E-4	0.7973198839453977	9.356947521123079E-4	0.7973198839453964	0.49790578593574714	0.2942902050362953	0.3885785845660101	1.2233644590789454	1.5546139544366508	0.842250165837689	0.599200423035984	1.5048310410799282	0.4397777811300664	0.5305224550913249	0.6474555476651833	0.4217751568907898	0.49172249070311586	1.7889426621737254	0.7239703792006653	1.0	1.0	1.0	0.0	1.0	1.0	0.0	1.0	1.0	1.0	0.0	1.0	1.0	1.0	1.0	12.0	-55109.780970964624	0.0	0.0	82.0	-1366.4484790980453
130590000	-56957.62138051892	-1460.4643261994177	-55497.1570543195	0.5384758031062132	2020.8012502242912	48.044918810838915	93.4907596932969	13.15230473268657	5.071584650858547	0.28803496022109104	0.18009695213376803	0.19170209810635586	0.3401659895387811	0.8817368803757569	0.7729069491698084	9.390753876654193E-4	1.0128723782345224	9.390753876654177E-4	1.0128723782345224	0.7543062928425077	0.5508138273651229	0.2732156150266976	0.43223137821986835	1.4189860957056404	0.8996855866250208	3.3483085191723334	0.8428782416420711	0.6840445667590155	0.28161641805715465	0.04285327958780858	0.46571127397518713	0.6607793577447958	2.6133408970452705	0.4034021661975997	1.0	1.0	1.0	0.0	1.0	1.0	0.0	1.0	1.0	1.0	1.0	1.0	1.0	1.0	1.0	13.0	-55097.4369757326	0.0	0.0	90.0	-1381.6369619335537
130600000	-56902.92014677039	-1427.6585625525672	-55475.26158421782	0.4745025790740618	2020.8652234483231	47.3395795588508	107.4242397890612	14.061962253048977	5.4515159197714596	0.2951662276876368	0.1799405731062598	0.18946077634513925	0.33543242286096014	0.7077543952900178	0.7629570992907057	9.470168861696871E-4	0.6875198026010536	9.4701688616969E-4	0.6875198026010539	0.645227577395719	0.7311803664082013	0.7248346733868388	1.071761174661036	2.961763938904329	1.8318890402059869	0.21816948185073198	0.5119821746347399	0.6183595634733919	1.4433913180466331	1.1673326001173117	1.3251800079053897	1.0291479783321382	3.4403250660298825	0.27153638947713643	1.0	0.0	1.0	0.0	1.0	1.0	0.0	1.0	1.0	1.0	0.0	1.0	1.0	1.0	1.0	11.0	-55088.85316925104	0.0	0.0	83.0	-1365.669674254917
130610000	-56933.9172776892	-1445.6706850564276	-55488.24659263277	0.48344043286100213	2020.8562855945363	47.2334109456141	85.57866332491763	13.303675050180361	5.292288991981278	0.2885931952813436	0.18292701348716978	0.19608015499311343	0.33239963623836916	0.39392096722487585	0.667505290127896	9.364060646408985E-4	0.924197912265088	9.364060646408993E-4	0.9241979122650889	0.5002041546298823	0.4056937722963636	0.4572213924635342	0.15657576584617336	0.531108301676022	1.1747469468638276	0.45652489025764337	0.555223817977215	0.5324662023732802	0.6596537710858875	1.8062430541259464	0.650872171256452	0.6065913769774699	1.1141360663068383	0.2662651190679195	1.0	0.0	1.0	0.0	1.0	1.0	0.0	1.0	1.0	1.0	0.0	1.0	1.0	1.0	1.0	11.0	-55116.99385077338	0.0	0.0	79.0	-1381.4503528747823
130620000	-56938.988260000675	-1464.8742500179483	-55474.114009982724	0.49713938985914036	2020.8425866375383	48.3304695489176	104.52374645566259	13.709258699054441	4.855442362527427	0.297595258300943	0.1807173574279317	0.1897049909576689	0.3319823933134523	0.34955576068027167	0.6553157100328629	9.228842675796195E-4	0.8074677289068083	9.228842675796198E-4	0.8074677289068057	0.8868137924570563	0.18232404810807878	0.5927767834959436	0.21065708488249368	1.1024042058763341	0.5256699936043796	0.9030089780417005	0.49942450011594663	0.08325461989247658	0.8090047493670045	0.44029780316887135	1.0003358118844683	0.7879615561165282	1.9762025489436719	0.35272993744408565	1.0	1.0	1.0	1.0	1.0	1.0	0.0	1.0	1.0	1.0	1.0	1.0	1.0	1.0	1.0	14.0	-55096.66929473979	0.0	0.0	80.0	-1397.564387010131
130630000	-56948.27457735722	-1472.7121134010854	-55475.56246395613	0.49172765821965725	2020.8479983691777	49.08154182202275	76.807409229658	12.515364057595626	5.217977160791985	0.2850966525211693	0.18185121141569585	0.1966270098995046	0.33642512616362624	0.6525090281681368	0.7417855716581537	9.424452681130499E-4	0.6941053722890255	9.424452681130507E-4	0.6941053722890249	0.7960287832417802	0.3277149673494995	0.4141324126030011	0.8948292707412939	0.5448276675265675	1.1524614425583306	0.35428090679177365	0.702037870578345	0.32778056295626307	1.3851469121722875	0.007733433528840607	1.1743405738015755	0.4209269109495015	1.6950320289652376	0.5955675050004172	1.0	0.0	1.0	0.0	1.0	1.0	0.0	1.0	1.0	1.0	0.0	1.0	1.0	1.0	1.0	11.0	-55090.947465117984	0.0	0.0	77.0	-1416.9390153682148
130640000	-56959.39699750212	-1511.4873189723874	-55447.90967852973	0.5295851295300777	2020.8101408978673	50.05064216433013	89.55870027538938	13.05916478572389	4.9952684426203176	0.2953682676540306	0.1785263634434849	0.1895970474229379	0.3365083214795425	1.1198604939978032	0.7900669421451495	9.194591465698266E-4	0.7786780744061435	9.194591465698272E-4	0.7786780744061423	1.518110062868327	0.3472289840629951	1.6303073727360913	0.8551715215660604	1.0206302201080464	1.2071128368841755	0.06249490298187124	1.3810586696912506	1.0849917839422198	3.734576490849458	0.08273634891715796	1.11634572987489	3.142915308064271	2.700865043968861	0.45219853259450943	1.0	1.0	1.0	1.0	1.0	1.0	1.0	1.0	1.0	1.0	0.0	1.0	1.0	1.0	1.0	14.0	-55071.004381569495	0.0	0.0	75.0	-1432.8623967134833
130650000	-56954.758553190426	-1471.5431826297192	-55483.215370560705	0.4990808114456203	2020.8406452159518	48.77640349180505	72.26402001823277	12.25588976151506	5.109108318124195	0.29200137075849414	0.1810689011166407	0.186541182677762	0.3403885454470991	1.0998988803836547	0.7824718173178488	9.37175657658533E-4	0.730931544008965	9.371756576585312E-4	0.730931544008964	1.8311211554739688	0.2947728202674111	0.3953652942318002	1.002631877569412	0.8548940473916093	0.35965812680624487	0.8956690925783183	0.6072954227251197	0.1934932705579148	1.3767636467863773	0.8271948247119775	0.8535215198641181	1.3189749467900114	1.6130676033944287	0.8904619014821307	1.0	0.0	1.0	0.0	1.0	1.0	0.0	1.0	1.0	1.0	0.0	1.0	1.0	1.0	1.0	11.0	-55084.204093889144	0.0	0.0	81.0	-1410.833156281424
130660000	-56958.15406518264	-1508.0544834126354	-55450.09958177001	0.47975921691442563	2020.859966810483	48.982508226552014	75.99975229722727	12.432227461338941	5.013151866935004	0.29200137075849414	0.1808612509825312	0.19188947733214212	0.3352479009268285	1.2523675789440474	0.7807192811287522	9.602084245806358E-4	1.1013374829522422	9.602084245806369E-4	1.1013374829522435	0.8924311544606968	0.5254433604364233	0.48404806838241193	2.2051549260682877	1.1707120523923855	1.7055539221495226	1.915172914388472	2.0201820181149457	1.1373637839762587	1.407720552263572	1.0172147970189866	1.4175575599646357	1.0942802988807177	1.5808986571628405	0.7150420966091787	1.0	1.0	1.0	0.0	1.0	1.0	0.0	1.0	1.0	1.0	0.0	1.0	1.0	1.0	1.0	12.0	-55067.39323223555	0.0	0.0	91.0	-1420.2306085344455
130670000	-56930.50194410416	-1495.5957185099007	-55434.906225594255	0.5513148713284359	2020.7884111560688	49.37180242548714	85.49204173599698	12.838223937074643	5.271982700008979	0.29294505361461587	0.18139842531297795	0.1915706470459473	0.3340858740264549	1.2262770193824073	0.8195397600868702	9.225898774185077E-4	0.966572100744963	9.225898774185107E-4	0.9665721007449627	0.8214904001398886	1.00402195027882	0.3765855425662897	0.008855517063906089	0.8638181645787806	1.407228005616714	0.647660445376567	0.823213283839393	0.26111400541763446	0.5273141263390652	2.799993982602808	1.1039118497896054	0.8337906927473778	1.0074656019512267	0.6178996404169309	1.0	0.0	1.0	0.0	1.0	1.0	0.0	1.0	0.0	1.0	0.0	1.0	1.0	1.0	1.0	10.0	-55043.108949123336	0.0	0.0	87.0	-1424.5805934041373
130680000	-56960.08834366674	-1498.6709137864307	-55461.41742988031	0.5242172747336671	2020.8155087526636	49.48182307473518	80.88263892649253	12.760950586677255	5.269025904990143	0.2896857567015801	0.1822784842459303	0.19361002930709859	0.33442572974538703	0.7165503529035617	0.7526462857015775	9.461493249532837E-4	0.9872424054510884	9.461493249532839E-4	0.987242405451089	0.6299303454703135	1.2010066594469566	0.6629841093997436	0.01193914050493774	1.7874041202870872	2.6295862026497745	0.03524655542669692	1.0257316842446589	0.22652828426024904	1.372872393177568	0.47400567638162944	0.8287275691088558	1.2248455322099738	1.51420794003971	0.6117453592081978	1.0	0.0	1.0	0.0	1.0	1.0	0.0	1.0	0.0	1.0	0.0	1.0	1.0	1.0	1.0	10.0	-55081.01417349496	0.0	0.0	87.0	-1426.4612250751613
130690000	-56934.94058915971	-1504.1839129527918	-55430.75667620692	0.48421912124812505	2020.8555069061492	50.20361099526501	103.65709990024175	13.627146902169073	5.234988804900299	0.2911742863941339	0.18124366093059968	0.1952488804215003	0.33233317225376213	1.156660074277455	0.7970592556166427	9.084476644412581E-4	0.741697962425428	9.084476644412576E-4	0.7416979624254292	1.5255415058028257	0.48082156516976415	0.7885878181054093	0.11783899953452248	1.0318911430843116	0.8517294046059465	0.11546616608248986	1.0380637872682104	0.25295821468340773	0.762660020292306	0.08273058222183079	0.2015760010968174	0.49034223692053797	1.9118766784179746	0.6714733939176303	1.0	1.0	1.0	1.0	1.0	1.0	0.0	1.0	1.0	1.0	0.0	1.0	1.0	1.0	1.0	13.0	-55049.997100962195	0.0	0.0	78.0	-1439.6078859342172
130700000	-56931.343494806264	-1493.6324805937807	-55437.71101421248	0.48570655207615415	2020.8540194753211	49.46735867267337	83.89358412466123	12.695673933582977	5.749203463619285	0.29015628097789	0.18014558886333445	0.19700204319722034	0.33269608696155123	0.7354735290848037	0.7463958789588397	9.010639024403987E-4	0.9513150843771064	9.010639024403973E-4	0.951315084377107	1.1750884214096529	0.595754073374242	0.5880654862881359	0.6404099395395185	0.9839250870372156	0.47068752345859194	0.18257737325673234	0.46104824109129294	0.273316784915646	0.7846684320796852	0.0020074890059410236	0.40871246670156414	0.5689022076546031	1.7342842043515878	0.2812469835913381	1.0	0.0	1.0	0.0	1.0	1.0	0.0	1.0	0.0	1.0	0.0	1.0	1.0	1.0	1.0	10.0	-55059.68925977145	0.0	0.0	88.0	-1428.1184208343677
130710000	-56927.8387127351	-1495.3204342498252	-55432.51827848527	0.46966453913715145	2020.8700614882603	49.33811492418745	98.17917862864925	13.410864389033323	5.250468910246917	0.2887727437843798	0.18375908926793677	0.188641089200188	0.3388270777474913	0.813139525287152	0.7612107855183978	9.64502007890187E-4	0.8208561909517147	9.64502007890185E-4	0.820856190951713	0.8284372306796306	1.7581651546802637	0.8463123025611905	0.2897714315239925	0.9597076409160674	1.4142129252401063	0.2250415108012174	2.6879209638160098	0.6109731481341566	1.100660996708276	0.5424662985220635	0.45233937456963913	0.8475467019790822	2.9662566789128606	0.5653031808496706	1.0	1.0	1.0	1.0	1.0	1.0	0.0	1.0	1.0	1.0	0.0	1.0	1.0	1.0	1.0	13.0	-55051.29296479101	0.0	0.0	82.0	-1422.389174333225
130720000	-56931.54769486636	-1484.8821001183342	-55446.66559474803	0.4926504252851967	2020.8470756021122	48.78320854362887	105.46939395745832	13.577960443033245	4.7067747478592645	0.2896237684994608	0.18165477832609278	0.18863286781136218	0.3400885853630801	1.429477387287351	0.79074900097522	9.152559095217203E-4	0.8954758176295488	9.152559095217186E-4	0.8954758176295482	0.5351457045027536	0.48492211677936803	0.6451007462439363	1.872913284700603	1.0386979003582746	0.5744834047246851	0.4762229568903332	0.6965453084368363	0.15839523477873121	0.8928626938129828	2.4130171897427286	0.6191008449235633	0.9359795152209331	2.2549420774156705	0.5709880112787862	1.0	1.0	1.0	0.0	1.0	1.0	0.0	1.0	0.0	1.0	0.0	1.0	1.0	1.0	1.0	11.0	-55058.83153776142	0.0	0.0	87.0	-1414.246744783871
130730000	-56907.695631827955	-1467.0737350760332	-55440.62189675192	0.4834292888401424	2020.8562967385571	48.45769165981418	83.33654324140454	12.972991561175332	5.074720060099362	0.2895765227800813	0.18407103931691035	0.19157673800690148	0.3347756998961029	0.860875420367398	0.7605357966512866	9.234230561192125E-4	0.8419928288061878	9.234230561192149E-4	0.8419928288061878	1.1184999597641738	0.36240338107084924	1.0736556195866112	1.025462236653437	0.9189484710997412	1.0279853580047553	0.08991275122623289	1.2640642909620174	0.38663847492106185	1.2985187810058696	2.4292546239668034	1.3492276974994941	0.7933654553425833	1.5820783988562384	0.4280531300025534	1.0	1.0	1.0	0.0	1.0	1.0	0.0	1.0	1.0	1.0	0.0	1.0	1.0	1.0	1.0	12.0	-55064.02822235937	0.0	0.0	81.0	-1397.3330634790148
130740000	-56899.00955253252	-1442.9181238823887	-55456.091428650136	0.5242594904530221	2020.8154665369443	48.263876672576224	109.57852121447142	14.4434328818445	5.440478508011063	0.29427980097373024	0.18182167608228808	0.18869073662677485	0.3352077863172028	0.9092129693759865	0.7393834966420001	9.498481553203305E-4	0.7608605958693726	9.498481553203302E-4	0.7608605958693714	0.49321482152482	0.3560955065740574	0.18810472579704726	0.17668102777705177	1.1866102376949523	1.3832389652718196	0.47871044128761797	1.4408160289367822	0.5400551354246613	1.7142311608716152	0.18434062579526056	0.7471716815988555	1.1083281933292977	2.235972785464484	0.26360474258306016	1.0	1.0	1.0	1.0	1.0	1.0	0.0	1.0	1.0	1.0	0.0	1.0	1.0	1.0	1.0	13.0	-55071.4713041865	0.0	0.0	85.0	-1377.0259089653543
130750000	-56890.89601186918	-1471.574559753835	-55419.32145211535	0.4789940528027811	2020.8607319745945	48.302607108733696	97.3243509831269	13.648706491894663	5.554597535123452	0.2923535720011428	0.17657421184207944	0.19574926543668947	0.33532295072008433	1.2868133130205397	0.8130168114640715	9.520105745570202E-4	0.9968169389869347	9.52010574557022E-4	0.9968169389869341	0.8320761189845949	0.5293581256459226	1.1182507385038054	0.10483594353580318	1.0796694188292661	3.1794589029060223	0.38549747192800454	2.289177847185682	0.5025004252624495	0.5953374429062043	0.599446766923679	0.6445173320785302	2.705117149659015	1.8093469573770067	0.6200781963932224	1.0	1.0	1.0	0.0	1.0	1.0	0.0	1.0	1.0	1.0	1.0	1.0	1.0	1.0	1.0	13.0	-55043.17537327695	0.0	0.0	80.0	-1388.9646430151354
130760000	-56909.85768853387	-1476.1046411636607	-55433.753047370206	0.5410119128512745	2020.798714114546	49.024371066466834	83.86898177131943	13.001726085151779	5.050415380309862	0.28703428377914325	0.1771996883349849	0.19339323946680015	0.3423727884190679	0.6441915342062069	0.6974603963958371	9.26536180120231E-4	0.9572775541997858	9.265361801202316E-4	0.957277554199783	0.4288073276174832	0.25886911475088115	0.5079568370492379	0.22290395216333173	0.7402661648198452	0.8018107213851957	0.19828759060798978	0.7559469103992559	0.15949174842155286	1.5501714691819917	0.5405200852148346	0.8265111603388506	0.5685522644652976	1.108655089495233	0.7663919203049303	1.0	1.0	1.0	1.0	1.0	1.0	1.0	1.0	1.0	1.0	0.0	1.0	1.0	1.0	1.0	14.0	-55065.137338887704	0.0	0.0	80.0	-1401.3133783573178
130770000	-56904.76664189117	-1456.877880013423	-55447.888761877744	0.50219945878052	2020.8375265686168	48.47606110449228	112.62383036758378	14.198796576877362	5.406953648190945	0.2919171559385554	0.1780034104800873	0.18588242993741882	0.3441970036439347	0.7124531958398961	0.7473017938583529	9.186985858165216E-4	0.714473607714386	9.186985858165239E-4	0.7144736077143876	1.0591709588688816	0.40246580047985375	0.5940419800613632	0.20521597734641236	1.557182875190782	0.8006101967474418	2.3459263680366362	1.1063547932886384	0.6319920761121192	1.2372268383089957	0.1142179248975207	1.0991443924671696	1.214494388948629	2.23343908679741	0.835376551546019	1.0	1.0	1.0	0.0	1.0	1.0	0.0	1.0	1.0	1.0	0.0	1.0	1.0	1.0	1.0	12.0	-55069.52561940271	0.0	0.0	76.0	-1392.9902643506923
130780000	-56907.92504185709	-1439.6742674061354	-55468.25077445095	0.5057939066173095	2020.83393212078	48.51674569847964	129.67453328291415	14.662893915804982	5.257781917037436	0.292338436666404	0.17855905208738926	0.1944460919971803	0.33465641924902256	0.8994984276796513	0.7770214534598281	9.691051931673519E-4	0.6606126976167584	9.691051931673491E-4	0.6606126976167571	0.7472079517406729	0.5773424077457452	0.44234375679225757	0.9514594499151372	1.959157014315933	1.2131502132929268	1.4113355926374702	0.5608517200245435	0.21738895304662426	1.78224024703913	0.24176595221332953	1.1936890316393474	0.7649944105663128	2.3122825909703413	0.8700875991704174	1.0	0.0	1.0	1.0	1.0	1.0	0.0	1.0	1.0	1.0	0.0	1.0	1.0	1.0	1.0	12.0	-55064.22014493624	0.0	0.0	82.0	-1378.1222450203281
130790000	-56924.236923618104	-1462.979857469234	-55461.25706614887	0.5204060955414808	2020.819319931856	49.80919355978418	117.56499487625547	14.184724020420491	5.320566089615817	0.29326545558100714	0.18170800436580356	0.19403556417630943	0.33099097587687604	1.1101082996097495	0.8017275670574628	9.54608620976215E-4	0.7248417290774298	9.546086209762131E-4	0.7248417290774299	0.6233485535677613	0.24288111366478404	1.3189133257863945	0.5916720648064533	2.3570817850874346	0.41054125225693705	0.38260527881593914	0.7831633366256799	1.138621200823869	1.0624700062078076	1.2811120360373736	1.1410630108884448	1.5512663668773976	2.195155100567885	2.4040104467313155	1.0	1.0	1.0	0.0	1.0	1.0	0.0	1.0	1.0	1.0	0.0	1.0	1.0	1.0	1.0	12.0	-55071.62423307771	0.0	0.0	76.0	-1394.7676467831504
130800000	-56912.66481490011	-1470.6692751952532	-55441.99553970486	0.5184970058827351	2020.8212290215147	50.20063564984962	163.16794552973928	15.486943015480714	5.222403929452518	0.2889935762433742	0.17890379530108053	0.19312115113531123	0.33898147732023015	0.6068631788063565	0.7290422215723246	9.286127682492439E-4	0.8970399595247912	9.286127682492418E-4	0.8970399595247902	0.8313400731486558	0.0486952905797263	0.6536723433963498	0.3258843288603423	1.2506700165929112	1.8207273745872243	0.5960453599283264	0.5113324861483163	1.8289567669728168	1.6168434247401464	2.5546210846184803	1.1881103723504913	0.982850688399994	0.9882871264737005	0.8098298151965443	1.0	0.0	1.0	0.0	1.0	1.0	0.0	1.0	0.0	1.0	0.0	1.0	1.0	1.0	1.0	10.0	-55059.98357369428	0.0	0.0	84.0	-1400.0651388025192
130810000	-56906.39712550381	-1461.0522387941098	-55445.3448867097	0.502978027527213	2020.83674799987	49.56013793473946	137.4139410727305	14.842383545724644	5.143533507078592	0.2906156968068313	0.18106516250092136	0.19166354152893306	0.33665559916331034	0.7396246375592531	0.7688060891458631	9.658262484241895E-4	0.7806546032645585	9.658262484241895E-4	0.780654603264558	1.8211412797022462	0.13715272859061609	0.2925135840955512	0.009729588565750217	1.190154787662066	0.8140288903100706	1.3009357850708494	1.3090709032349481	0.6382232967601938	1.218079160619975	0.6611939722886007	0.6259047106229504	1.250901579989858	2.7861745625599923	0.8710991395697724	1.0	1.0	1.0	0.0	1.0	1.0	0.0	1.0	1.0	1.0	0.0	1.0	1.0	1.0	1.0	12.0	-55055.64877601272	0.0	0.0	84.0	-1393.398866823096
130820000	-56884.99518863503	-1458.1113933343602	-55426.88379530067	0.5104559644349546	2020.8292700629625	49.85172532845899	138.67273833337333	14.793402168851157	5.075606843110684	0.2887069651353686	0.17961734531898596	0.19381066841752068	0.33786502112812083	0.6676415217489534	0.7467714682543031	8.728204779904635E-4	0.8417431757856357	8.728204779904636E-4	0.8417431757856344	1.403165622805128	0.4244446335227712	0.5490670770425261	0.44528365134912995	1.831979470011047	1.235194225824283	1.7663607656407005	1.2205920851811243	0.3863606338518016	1.4082943372138639	2.139920495668049	1.8499592628663744	1.3522186436860684	2.1695546358999023	1.221501643711214	1.0	1.0	1.0	0.0	1.0	1.0	0.0	1.0	1.0	1.0	0.0	1.0	1.0	1.0	1.0	12.0	-55043.43644689501	0.0	0.0	79.0	-1382.8266912825347
130830000	-56914.07814588372	-1442.2200095593566	-55471.858136324365	0.5464540804004708	2020.7932719469968	49.42285468687455	154.74083573303903	15.338991519758338	5.225499263004188	0.2888130243076816	0.18055223354897654	0.19321544338665533	0.3374192987566826	0.7619027299066661	0.7803764046406144	8.839553979596929E-4	0.6761262362472175	8.83955397959692E-4	0.676126236247218	0.7362319706633769	0.2602496968733207	0.4943202436106195	0.08548077918560222	1.2091904141588028	1.5779649725452702	0.8201809964025214	0.5051193687895802	0.22076405047463768	0.1477131089093797	1.8713313636959708	0.6178766923049007	1.1316124808688868	1.48107112321247	0.4704091542740467	1.0	1.0	1.0	0.0	1.0	1.0	0.0	1.0	1.0	1.0	0.0	1.0	1.0	1.0	1.0	12.0	-55066.82645214767	0.0	0.0	84.0	-1383.0165567139245
130840000	-56886.752824463154	-1416.8554070619643	-55469.89741740119	0.4592377197907014	2020.8804883076066	47.993927470584985	121.81691704540175	14.699153468689943	5.142728649133836	0.28895055770493316	0.18180723749112224	0.19096375085665016	0.3382784539472905	1.604456923847069	0.8104299423552342	9.520300502400249E-4	0.6807374753410963	9.520300502400255E-4	0.6807374753410965	0.8245532234176388	2.412462501395846	0.5890297462121701	0.052326423445330644	1.494884173075252	1.3068052895825948	0.30435706308252153	0.6754838636354821	0.672178618488587	1.1204921909182461	0.4180175992463814	0.5651157113468711	0.5601336157014221	1.8512615587145127	1.0344252654893207	1.0	0.0	1.0	0.0	1.0	1.0	0.0	1.0	1.0	1.0	0.0	1.0	1.0	1.0	1.0	11.0	-55082.873429896514	0.0	0.0	77.0	-1357.022208631735
130850000	-56920.76188549089	-1420.5225489804511	-55500.239336510436	0.4634006946972214	2020.8763253327002	47.56302438090453	117.50102928984144	14.864010183465325	5.188829610271456	0.2904887099822629	0.17972803801729106	0.1905358006310771	0.339247451369365	0.8155262463430825	0.7738110592555579	9.606162342224729E-4	0.6954484685620622	9.606162342224753E-4	0.6954484685620624	1.245570399381191	1.0678514054572321	1.1651845964708847	0.3572616826097991	2.2857138294733703	2.62245755314462	0.7956544195656602	2.510532649190958	0.5776122545911283	1.7533315282675161	2.6133962044080232	2.1071617576146453	1.6633892998017952	1.8895129750983914	0.8232174072710569	1.0	0.0	1.0	1.0	1.0	1.0	0.0	1.0	0.0	1.0	0.0	1.0	1.0	1.0	1.0	11.0	-55101.70106407481	0.0	0.0	82.0	-1352.2711559465747
130860000	-56915.239294988365	-1434.1048916617417	-55481.13440332662	0.4836104899840334	2020.8561155374132	47.3514870938042	117.43002390479909	14.55333632892687	5.683387044572475	0.2882882666651518	0.17928131596621585	0.19347485261449573	0.3389555647541328	0.8024879170306688	0.7540676506807684	9.468172187628698E-4	1.0442233798204215	9.468172187628693E-4	1.0442233798204203	0.5966834457199129	1.5829548240615532	1.675929005710014	2.6290968408200226	1.8203585395232789	2.005269182941764	1.0336054931661942	0.648404304682663	1.2625861954614757	2.5412923051823677	0.5728116397314003	1.3546513650721026	0.7596538818007058	1.5173996204953337	0.457189921072258	1.0	1.0	1.0	0.0	1.0	1.0	0.0	1.0	0.0	1.0	1.0	1.0	1.0	1.0	1.0	12.0	-55091.253251383154	0.0	0.0	83.0	-1349.886102526805
130870000	-56907.73349592126	-1435.3798033050005	-55472.35369261626	0.46804470840534473	2020.871681318992	47.48027688128265	97.3625882551633	13.838740858744059	5.424568952590697	0.28740128570883616	0.1789033557001634	0.19606883067064038	0.3376265279203563	0.9925061593403034	0.7705710394805263	9.560252560813488E-4	0.8651970101741453	9.560252560813501E-4	0.8651970101741457	0.5308362069131172	0.3269607757716806	0.63649411131794	1.4737065189684717	1.5753140781065247	1.5769395638550272	1.0077073488150692	0.6916251457943026	0.32402540148699116	0.9108790080800679	1.3207508011306677	1.3639369286130014	0.9842490569078659	1.5951467628980014	0.7169545682831387	1.0	0.0	1.0	0.0	1.0	1.0	0.0	1.0	0.0	1.0	0.0	1.0	1.0	1.0	1.0	10.0	-55077.465708137235	0.0	0.0	90.0	-1369.3976246724228
130880000	-56908.89705941796	-1442.0730208902341	-55466.82403852773	0.46399382443042375	2020.875732202967	48.019250211862705	95.8370551319271	13.624859858261898	5.069708718447355	0.2939099023781849	0.17763686191520717	0.19225325928222975	0.3361999764243745	0.6095718636870937	0.7281883145446241	9.392201052935668E-4	0.8997999209068123	9.39220105293565E-4	0.8997999209068094	0.7250134539929802	1.3567137740555109	0.21164628131919555	0.2348624519727195	2.7568488965459963	1.206067798216867	0.2608712532172789	0.3237528826783182	0.4870157228813299	2.135409943510575	0.05284327662350853	1.7169391915386791	0.4973671029816182	1.6209167248677967	0.4891915893974131	1.0	1.0	1.0	0.0	1.0	1.0	0.0	1.0	0.0	1.0	0.0	1.0	1.0	1.0	1.0	11.0	-55082.4962886024	0.0	0.0	85.0	-1373.630655563075
130890000	-56887.026890336056	-1435.5471440100685	-55451.47974632599	0.5010283988685665	2020.8386976285287	48.41223868650305	135.37389180524704	15.10080465080003	5.478264752937499	0.29366502457282495	0.17988047023302076	0.1934160130661626	0.333038492127988	0.8966111790246778	0.7720419203160074	9.032971564155415E-4	0.8479079249118209	9.032971564155438E-4	0.8479079249118217	0.59733595553635	0.18953343085786364	0.6068773793219513	0.34585633611364747	2.557067991780721	0.44931729898825773	0.31941382665014173	0.9746858374795752	0.134184949533871	0.7315150914465621	0.21848070716554166	1.4837242708850196	2.1613717679356066	1.9200102703137505	0.6615273076901905	1.0	1.0	0.0	0.0	1.0	1.0	0.0	1.0	1.0	1.0	0.0	1.0	1.0	1.0	1.0	11.0	-55049.86290079773	0.0	0.0	86.0	-1368.977135486593
130900000	-56902.619073982205	-1443.733594150308	-55458.8854798319	0.4919996340243027	2020.847726393373	48.52908899052409	137.86721023221085	15.017195926169713	5.098873997234013	0.2978727089076115	0.17918710232720064	0.1919086892970875	0.3310314994680966	0.8555113038122742	0.7557166514432749	9.478487258459592E-4	0.8014254502137758	9.478487258459571E-4	0.8014254502137733	0.3128376316635129	0.8679367595113945	3.437583013693054	1.7250321455648299	1.400801569383132	0.72304775371653	0.02587265844682901	0.5299996652658233	0.45815569385197064	0.664569857680618	0.9979552133594013	3.445958569075256	0.8377089171981361	1.298999251639688	1.0575038133634014	1.0	1.0	0.0	0.0	1.0	1.0	0.0	1.0	1.0	1.0	0.0	0.0	1.0	1.0	1.0	10.0	-55059.41863522788	0.0	0.0	86.0	-1377.241961585428
130910000	-56870.21494196845	-1440.8423458049458	-55429.37259616351	0.53769256809103	2020.8020334593064	48.227338971082595	123.90178777223001	14.526941081900334	5.195564093657012	0.29014624322150445	0.17786147310573497	0.19016279045634565	0.34182949321641115	0.9422047710056547	0.7815051339068112	9.802198805615692E-4	0.9906703162787179	9.802198805615705E-4	0.9906703162787192	0.8946716222560963	0.251887701688717	0.26193375686298304	0.1754024354806434	1.3613819637470792	0.9562415960512854	0.01928437634948181	1.5037811713347893	0.39685815465516805	1.2336358755087913	0.8693651197684905	0.6009130979679388	0.5902133834751504	1.2901721055117228	0.6548654844574587	1.0	0.0	1.0	0.0	1.0	1.0	1.0	1.0	1.0	1.0	0.0	1.0	1.0	1.0	1.0	12.0	-55048.40056790811	0.0	0.0	83.0	-1367.52116915908
130920000	-56886.52231400336	-1409.1511579095713	-55477.371156093795	0.5380141357061906	2020.8017118916912	47.52570592903786	176.24117780871225	16.10895119292079	5.478205604499742	0.29405713153264285	0.1773392399959857	0.19418215683350554	0.3344214716378622	0.7672280875789347	0.7346757041952166	9.706003230386129E-4	0.9707296664659179	9.70600323038613E-4	0.9707296664659174	0.41245352552024733	0.6743729245391537	0.3752802673053957	1.0084398638010734	0.79016506174423	0.906904121718627	0.3255891551265935	0.5834327327820558	0.46670625303966634	1.1302445512288488	1.4104849048938355	0.7373367324416193	0.7726874881337901	1.078518150085974	0.52288452770196	1.0	0.0	1.0	0.0	1.0	1.0	0.0	1.0	0.0	1.0	0.0	1.0	1.0	1.0	1.0	10.0	-55090.678298456565	0.0	0.0	85.0	-1341.7173406699055
130930000	-56867.019995841816	-1397.4426181217707	-55469.577377720045	0.47023247024402437	2020.8694935571532	46.922274528094	114.4181795662648	14.5134627256836	5.071242519233826	0.2973650887871814	0.18042681364884963	0.19074056924380464	0.3314675283201606	0.7334442417978274	0.7426007739670143	9.73405687000965E-4	0.9099221198386263	9.734056870009659E-4	0.9099221198386287	1.0354111154394772	2.0119824877641355	0.17765110652330732	1.0610095413934586	1.867534965482897	1.748051840118964	0.08718943965165524	1.1117999780196068	0.5368605995869101	0.5676729689310687	0.6607049292718874	1.5995733159294854	0.9935359179734181	1.7912337461883365	0.5991702561052614	1.0	1.0	0.0	0.0	1.0	1.0	0.0	1.0	0.0	1.0	0.0	1.0	1.0	1.0	1.0	10.0	-55085.55177506202	0.0	0.0	80.0	-1329.4452927767386
130940000	-56870.62067718357	-1419.7087352930023	-55450.91194189057	0.5304369997234869	2020.809289027674	47.44446203859682	127.8465666385791	14.860234988400208	5.0726793423844985	0.2902366866461267	0.17894072028834646	0.19251343665095738	0.3383091564145657	1.1467565665869957	0.7991536094765629	9.74718189038965E-4	0.7677359923409446	9.747181890389667E-4	0.7677359923409439	0.43552961910749177	0.5131075464005498	0.39378133176538416	0.3379853340686698	2.0443149391522293	0.8583328950870492	0.11690944387212095	1.060060649602455	1.0172035819149436	1.4746978646900282	1.639426606709342	1.5965192844399072	0.5582065877815425	1.843835155175308	1.44726245815773	1.0	1.0	1.0	1.0	1.0	1.0	0.0	1.0	0.0	1.0	0.0	1.0	1.0	1.0	1.0	12.0	-55084.23525941566	0.0	0.0	75.0	-1353.17274835207
130950000	-56867.95461714735	-1415.0704865827483	-55452.8841305646	0.48248336030548633	2020.857242667092	47.642601566319335	162.3721786692373	15.757740086229163	5.097879586422521	0.2918194843316908	0.1780812340064632	0.19251343665095738	0.33758584501088484	0.7747642385984779	0.7387200397230124	9.440567513397555E-4	0.895442782579852	9.440567513397576E-4	0.895442782579854	0.5554713689159552	0.4544998178881957	0.4109096300740927	2.3422303148176704	1.363088308072928	0.6829689479235499	0.09108601393554423	1.2473461794798526	0.40026527216904045	0.694554918197673	0.09597322580094869	2.007154743445879	0.5855674232588162	1.9372537421008402	1.399450610065196	1.0	1.0	1.0	0.0	1.0	1.0	1.0	1.0	0.0	1.0	0.0	1.0	1.0	1.0	1.0	12.0	-55087.62628926391	0.0	0.0	82.0	-1343.7816047463848
130960000	-56854.24678100855	-1385.2891379207404	-55468.95764308781	0.49100264581710373	2020.8487233815802	47.1540762703294	137.8262659027926	15.593319341772224	5.255196966666025	0.2927207380330962	0.177813034606221	0.19078802695841482	0.33867820040226426	1.0464356756526478	0.7815300285659545	9.654048925728349E-4	0.8452384175870385	9.654048925728363E-4	0.8452384175870383	0.38110177557706454	0.19594310237664736	0.2954313771233215	1.343351752039459	0.6443535048060572	0.3157970735607919	0.43945578496879945	0.5131962066762512	0.6483532464776199	0.316757848962609	0.3492000654808514	0.6023945187048206	0.20134658958634494	0.8446372331089045	0.19550523329179065	1.0	1.0	0.0	0.0	1.0	1.0	0.0	1.0	0.0	1.0	0.0	1.0	1.0	1.0	1.0	10.0	-55094.56729213018	0.0	0.0	86.0	-1327.8597085778515
130970000	-56865.994749594494	-1399.4528277892548	-55466.54192180524	0.4745435434929393	2020.8651824839044	47.30386160044921	110.15643265118771	14.528491585017425	5.740251232249111	0.2898317356111828	0.1824913981981382	0.19148582647318416	0.33619103971749104	1.0228790073151643	0.7778389616167551	9.603222318230224E-4	0.8099773369941743	9.603222318230207E-4	0.8099773369941757	1.3749692387767418	0.17810104295500165	2.542030871703337	2.077113233348653	2.2756346246338492	1.5207764277814027	1.0016588651696698	1.3602690241940179	0.17968964595370998	1.077027838927333	1.867909973092128	1.1017278581728027	0.3035795893535494	1.2481886061273726	0.6143275475080812	1.0	1.0	0.0	0.0	1.0	1.0	0.0	1.0	1.0	1.0	0.0	1.0	1.0	1.0	1.0	11.0	-55085.62709461267	0.0	0.0	80.0	-1330.1470467520546
130980000	-56849.364618254964	-1393.6330934350601	-55455.7315248199	0.45546379552899546	2020.8842622318684	47.0842444571859	105.69872061178545	14.52314180292339	4.458638042898349	0.2911104587696761	0.17924565327700773	0.19459942196474478	0.3350444659885675	0.5598560981621581	0.7337498248244162	9.519904371544268E-4	0.7708007370559573	9.519904371544258E-4	0.7708007370559551	1.3641950708271935	1.297183490690891	0.2759211377131419	1.4013974967375813	2.1240564859833264	2.015543278387015	0.38937586943651686	2.295030710348278	1.9022240265254524	0.26879663794142633	0.29512307164483265	1.2319938107494564	0.61925397677583	1.73587953254017	0.8965453177434908	1.0	1.0	0.0	0.0	1.0	1.0	0.0	1.0	0.0	1.0	0.0	1.0	1.0	1.0	1.0	10.0	-55083.86796018868	0.0	0.0	76.0	-1330.4615288885736
130990000	-56880.689574061835	-1415.7268781281089	-55464.962695933726	0.5006751496039952	2020.8390508777934	47.67535839735057	107.92642119697197	14.4312761821756	5.678137519657163	0.29214581157352465	0.17584765386778142	0.1970006814056228	0.33500585315306725	0.8319029517538338	0.7792100610481404	9.797546300808712E-4	0.7896482319179583	9.797546300808718E-4	0.7896482319179584	1.4957633857303698	0.08713906246116722	0.3374866515924109	0.2603029942228028	1.2816042960494867	0.7275328908083513	0.6575510945058806	1.2014464686691084	0.9443647305046883	1.431616409658752	0.2623974839130954	1.2555227622530611	0.823993176858426	2.630313109647119	1.0272808581815784	1.0	1.0	1.0	0.0	1.0	1.0	0.0	1.0	0.0	1.0	0.0	1.0	1.0	1.0	1.0	11.0	-55097.1202014738	0.0	0.0	77.0	-1351.8241229231123
131000000	-56876.690026597375	-1393.944753111233	-55482.74527348614	0.5360543548346676	2020.8036716725626	47.59004809079471	134.96376366151912	15.435104596686788	5.433823919177974	0.29263650318776796	0.1837491028010003	0.19108571893551585	0.332528675075712	1.4240195072068487	0.7933895597347775	9.885393732250586E-4	0.8057507931701966	9.885393732250577E-4	0.8057507931701959	0.5920284374877256	0.8209344103511762	1.6294111433822673	0.21841020637481381	0.6979221173408733	0.4385114985992419	1.934775831870321	0.30733287846733764	0.07012321589187669	0.23108275975397932	1.0744007172580978	1.03351683121744	0.29651145231938575	0.589788525339602	0.340886549614059	1.0	0.0	0.0	0.0	1.0	1.0	0.0	1.0	1.0	1.0	0.0	1.0	1.0	1.0	1.0	10.0	-55094.490979867114	0.0	0.0	82.0	-1334.2852707566512
131010000	-56866.421775381896	-1419.6745101035256	-55446.74726527837	0.46317579882071175	2020.8765502285767	47.21407946318271	132.474694507529	15.274085438810344	4.867922515773321	0.2976837360149669	0.17672160862488395	0.191629469576662	0.3339651857834832	1.2775557388895642	0.8102484878187264	9.734808200367751E-4	0.994156829317181	9.73480820036774E-4	0.9941568293171797	0.9807662300717354	0.43822294898684805	0.03695157451300993	0.025751144821519786	0.7851508436225006	2.133703803259929	0.6451426441073549	0.8935971729097939	0.017309485878165467	0.6053284460985239	0.9622998912677293	1.7232388614154788	1.7020202551273103	1.5296906074480836	0.8880000444318275	1.0	1.0	0.0	1.0	1.0	1.0	0.0	1.0	1.0	1.0	0.0	1.0	1.0	1.0	1.0	12.0	-55059.19563478389	0.0	0.0	88.0	-1344.2192977030538
131020000	-56877.82594592429	-1409.50131029985	-55468.32463562444	0.4669360791131951	2020.8727899482842	48.016979579118015	150.30307673992058	15.677464181334898	4.811336391163731	0.28715142240316677	0.18137016638396722	0.19070670212906954	0.34077170908379245	1.009567972822166	0.787346330158304	9.14099872477716E-4	0.9092941086763372	9.14099872477717E-4	0.9092941086763369	0.9025746621765193	0.45034098364343356	0.22917371506045642	0.1436150938743939	1.7509637725109826	1.633510326142639	1.5465281144309986	0.22153628564652428	0.9860237982398528	0.15799842427399985	0.31768988506685364	1.4926340191022902	0.24538728997077355	1.7354269604490051	0.6388902335144155	1.0	1.0	1.0	0.0	1.0	1.0	0.0	1.0	0.0	1.0	0.0	1.0	1.0	1.0	1.0	11.0	-55075.847866288976	0.0	0.0	85.0	-1341.0247771295562
131030000	-56883.43963298514	-1414.0368974226578	-55469.40273556248	0.4452992945966754	2020.8944267328006	47.93987197082212	122.14388193568126	14.75594925515984	5.207699333103559	0.29570704862439423	0.1809724473501537	0.1872681142506189	0.3360523897748292	0.6279612939287549	0.7704293400920179	9.052088898445427E-4	0.8939927185065366	9.052088898445444E-4	0.8939927185065369	0.6391613763841762	0.43170787419799267	0.047415846553047106	0.0437799224458205	1.5784408698092502	0.9765288071780408	0.8327486649498264	0.732413561375546	0.30882949625860995	0.43700538817005935	0.4971217082702794	1.3055990748002968	0.29694657109555406	1.606322399594737	0.5568723883575594	1.0	0.0	0.0	0.0	1.0	1.0	0.0	1.0	1.0	1.0	0.0	1.0	1.0	1.0	1.0	10.0	-55091.547774130784	0.0	0.0	85.0	-1351.5611640824125
131040000	-56901.91143008737	-1426.4143969274596	-55475.49703315991	0.4810551181565389	2020.8586709092408	47.870506704650026	125.17309146760924	14.93262252527498	5.643556872284803	0.29097216152675387	0.1808336346752208	0.191159688320539	0.33703451547748237	1.4019686243830463	0.8021670076705113	9.33066814178109E-4	0.6797329271488879	9.330668141781062E-4	0.6797329271488877	0.5668114531199541	0.34814410745765734	0.9140299485728333	0.0533092801957327	2.154484897142893	2.091054377722792	0.8194245551178916	2.1539609916481584	0.732848628267099	2.1259284468704247	0.5490853769103397	0.8936720724023265	0.5820145182858547	3.2894515249650436	0.9717471195266596	1.0	1.0	0.0	1.0	1.0	1.0	0.0	1.0	0.0	1.0	0.0	1.0	1.0	1.0	1.0	11.0	-55083.16103400465	0.0	0.0	84.0	-1362.590162993779
131050000	-56862.93783448795	-1419.6031051017105	-55443.33472938624	0.4622612806660551	2020.8774647467312	47.14628657132169	101.21181409074033	14.17259221627158	5.276613446366747	0.29546058493504257	0.17800933852680617	0.19235089154652518	0.3341791849916221	2.584324983343386	0.8291405175015558	9.970696868707627E-4	0.9827784023219707	9.970696868707631E-4	0.9827784023219693	1.0516232210451755	0.3054613896339886	0.3179789250966244	1.7893424209215396	3.5029172983252312	2.6799853584772815	0.8355110469132994	0.9948805944580602	0.790662505106777	0.4877110066455429	0.4643643949134228	1.3847683637618973	0.7740572989090297	1.8215807707837228	1.4900354443085497	1.0	0.0	1.0	0.0	1.0	1.0	0.0	1.0	0.0	1.0	0.0	1.0	1.0	1.0	1.0	10.0	-55063.66162868644	0.0	0.0	84.0	-1341.457659519966
131060000	-56881.14612091278	-1404.0736358773797	-55477.0724850354	0.4620775134070125	2020.8776485139904	46.200738051866836	95.9937917520803	13.891814863871211	4.981530611323504	0.29310488731570633	0.18098900721379865	0.19271633017675044	0.3331897752937406	1.1805823500923065	0.7918671910332122	9.96206984315543E-4	0.9158281357714324	9.962069843155409E-4	0.9158281357714305	0.49590285043893595	0.7969349117722777	1.7255153180358795	1.4268279657857508	1.8796486121372757	2.279782933911237	1.7300712972706136	0.43172955074856456	3.709519964137518	0.23410946562080182	1.5104952994490497	1.1257605892461051	0.5729255404323685	2.2377144682622196	0.5913742281542764	1.0	1.0	0.0	0.0	1.0	1.0	0.0	1.0	0.0	1.0	0.0	1.0	1.0	1.0	1.0	10.0	-55094.271325691	0.0	0.0	90.0	-1330.8624629861322
131070000	-56883.05473011513	-1426.2370167903066	-55456.817713324825	0.5333638971919159	2020.8063621302053	46.316676676406225	80.57582319466177	13.175674543554559	5.242951623825834	0.2893451238001108	0.17920278674147763	0.1895677801265118	0.3418843093318959	0.9689657600430096	0.766097015293657	9.943889871324699E-4	1.2494881936959448	9.943889871324681E-4	1.2494881936959432	0.7382338907421374	2.5088360215200702	0.1954361218860235	1.8502680759808607	1.3832266241851703	2.760215311320905	1.514814472422905	1.5271032652477816	2.909539137407539	1.0293601536733379	0.8304094714700506	0.6226478143145564	0.615119357715857	0.7014069365271904	0.19075304531267784	1.0	0.0	1.0	0.0	1.0	1.0	0.0	1.0	0.0	1.0	0.0	1.0	1.0	1.0	1.0	10.0	-55059.52787831275	0.0	0.0	92.0	-1339.216171655297
131080000	-56884.90475401998	-1394.2322468158488	-55490.67250720414	0.46737168828155173	2020.8723543391159	45.615491905252995	98.590072675052	14.377348890690163	5.5083648432659285	0.2893274760672394	0.17908536767652516	0.18980539009743946	0.3417817661587921	0.6050408039731922	0.7442253050499954	9.982275412991934E-4	1.1424631798205152	9.982275412991914E-4	1.1424631798205185	0.47588780255421703	0.14746579278953736	1.6966256775640876	1.7580729281615421	1.3275581667673317	1.1933378709988682	1.611571272655087	0.9728787168220066	0.3739492707109621	0.497881351018216	0.49377885282291445	0.7259131143233722	0.897921094299238	1.7549702284955468	0.7464417179530825	1.0	1.0	0.0	0.0	1.0	1.0	0.0	1.0	0.0	1.0	0.0	1.0	1.0	1.0	1.0	10.0	-55089.61087820604	0.0	0.0	98.0	-1318.1529212951734
131090000	-56910.47654347911	-1377.6187526964748	-55532.85779078264	0.4950972594844723	2020.8446287679128	45.55875077795614	96.69862429719097	14.20563330753478	5.366455664404363	0.28684942304807104	0.18119828677661062	0.19288358357180815	0.33906870660350624	1.3825163288239495	0.7808830122811237	9.973940266783338E-4	0.8040465142888411	9.973940266783331E-4	0.8040465142888413	0.8714537922423383	0.4753936596161414	0.8181907367394556	1.5217291268625668	1.426524624665906	1.732464694288661	0.32605647307837865	1.499664070936717	0.2894089142558476	1.3943464598331654	0.020171790972891845	1.3075865973252072	0.5260546907014539	1.1261009881865915	0.41270863277589354	1.0	0.0	0.0	0.0	1.0	1.0	0.0	1.0	0.0	1.0	0.0	1.0	1.0	1.0	1.0	9.0	-55099.954086738435	0.0	0.0	94.0	-1318.603279069184
131100000	-56898.016159123545	-1396.5760191059414	-55501.44014001761	0.5368958665142363	2020.802830160883	46.64055477109261	120.49516572414478	15.010333813792489	5.427064500039631	0.2911588658839681	0.17679303466161997	0.19379770024980214	0.33825039920460587	1.3833261555372498	0.798977282577646	9.672939733014187E-4	0.9626612821532148	9.672939733014169E-4	0.9626612821532147	0.6847635534808137	0.08734006992771677	2.037991699366256	0.2023833575695763	0.9407495980797813	0.6355890338737692	3.485375374353874	0.4900965677133157	0.3399434591154293	0.50828668604609	0.0036221754724431164	1.1888526130419748	0.7405586624927664	1.7412993103363343	0.7428171584284385	1.0	1.0	0.0	0.0	1.0	1.0	0.0	1.0	1.0	1.0	0.0	1.0	1.0	1.0	1.0	11.0	-55092.86259247356	0.0	0.0	93.0	-1324.7526812971637
131110000	-56913.499360355905	-1408.4694173481494	-55505.02994300776	0.4648619120666544	2020.8748641153306	47.124603909475056	150.37409660311278	15.763785589403241	5.607331031357292	0.29440336023631347	0.1760303651026795	0.18986070696932209	0.3397055676916811	1.588272243257027	0.8001004921117096	9.711544034086011E-4	0.9001559019134436	9.711544034086003E-4	0.9001559019134431	0.8069805591826238	0.8567068830589158	0.24576715312846176	2.5939839951755985	1.451849544535478	0.5848870327775796	3.6009853928193993	0.8880600500553817	0.15503499896589498	1.3800642447066995	0.0872349219542454	0.5678280389873018	0.5109721260290515	2.114005669400423	0.41653008708046113	1.0	1.0	1.0	0.0	1.0	1.0	0.0	1.0	0.0	1.0	0.0	1.0	1.0	1.0	1.0	11.0	-55085.63042030337	0.0	0.0	96.0	-1336.046732750836
131120000	-56908.049734912216	-1402.3716723158752	-55505.678062596344	0.47307777366190074	2020.8666482537353	47.34402626229898	135.63220557271163	15.398112498371436	5.119118176883806	0.298333839589328	0.1766316563320448	0.1924558162137245	0.33257868786489886	1.3159169838415916	0.7935161650494765	9.624178781118387E-4	0.8967039978721433	9.624178781118364E-4	0.8967039978721421	0.9116896633889046	2.338715065452849	0.5508352185780027	0.43757645580101023	2.245543750436339	2.060955164440151	0.8106727977562403	0.41922803737627773	0.26924038555099455	1.6230363610401404	0.11125867756284466	1.5651367804919099	0.8219652142778475	1.2380867720327087	0.8501412025112146	1.0	0.0	1.0	0.0	1.0	1.0	0.0	1.0	0.0	1.0	1.0	1.0	1.0	1.0	1.0	11.0	-55086.97202067991	0.0	0.0	94.0	-1330.7081503285979
131130000	-56917.11463631268	-1423.2051566457747	-55493.90947966691	0.49210846084617993	2020.8476175665512	48.075697338265925	118.05425842394774	14.673255535754679	5.142450520969347	0.2958294353644642	0.1792927349697501	0.19029548554562542	0.33458234412015647	1.4582461895595205	0.7762918476316736	9.54052917103856E-4	0.8650100728336894	9.540529171038555E-4	0.8650100728336884	1.178703165533928	0.4157468192563578	0.4070710838569227	2.86506863394976	1.8702520620409642	1.3709627448309043	3.5319413888469584	1.2963999647874727	0.05246750918450197	1.0334586352776138	0.48864404108077375	0.7309989267944011	0.4908747826717211	2.6244936950436926	1.0436632729343673	1.0	1.0	0.0	0.0	1.0	1.0	0.0	1.0	0.0	1.0	0.0	1.0	1.0	1.0	1.0	10.0	-55058.605784975225	0.0	0.0	100.0	-1351.3015137287862
131140000	-56938.27310919282	-1428.0603076667371	-55510.21280152608	0.48873427568989647	2020.8509917517074	48.352982175786124	140.9034186630817	15.224131796920108	5.311295797190702	0.29257311078797255	0.18047375112744618	0.1877796721617964	0.3391734659227811	0.963617220973664	0.7741489640685894	9.156641403028417E-4	0.9984969267574358	9.156641403028419E-4	0.9984969267574363	1.0977691043702142	0.9456241294312047	1.0105704255023553	0.9166321406465752	1.8746585613005706	2.208427382953679	0.8673841407076971	1.5532769722030362	2.1087218523041154	1.1842927537942587	0.643959609926165	1.586302627679902	0.35636901983084285	3.3177453263838146	1.279049816962067	1.0	1.0	0.0	0.0	1.0	1.0	0.0	1.0	0.0	1.0	1.0	1.0	0.0	1.0	1.0	10.0	-55082.795504726266	0.0	0.0	101.0	-1348.6044037817803
131150000	-56918.11639044546	-1427.147170392693	-55490.969220052764	0.4718164402286472	2020.8679095871687	47.75561590776492	167.6683119347118	15.82191489775218	5.313034441588247	0.28991616160822103	0.1813118442153157	0.19536376391447188	0.3334082302619876	0.9933416454758784	0.7881719264605759	9.357931486396947E-4	1.000915589083119	9.357931486396947E-4	1.000915589083117	0.44074024860062183	0.2113015591318557	0.6643675111901731	1.543198074552516	1.1717101261281646	0.7407342066313082	0.839075738650399	0.7096582365828376	4.436394571757753	1.3015189954140798	2.7460469204835967	0.6477836798907057	1.0119920553736448	1.720362450254737	0.5123868201430526	1.0	1.0	0.0	0.0	1.0	1.0	0.0	1.0	0.0	1.0	0.0	1.0	1.0	1.0	1.0	10.0	-55083.32944277248	0.0	0.0	95.0	-1350.1785102181743
131160000	-56929.33211637465	-1449.5957770939438	-55479.73633928071	0.49986572924728057	2020.8398602981501	48.615215660192995	119.50667595529512	14.738842985347882	5.410905454448027	0.2947086191867409	0.17663279557270128	0.19083314354504533	0.3378254416955087	0.9762751934463352	0.7764600469641091	9.321721432635839E-4	1.0426876455174565	9.321721432635853E-4	1.0426876455174585	0.5013328402445684	0.31392639794085453	0.3101730115546574	0.11362979920918712	2.719581209669212	1.135495643254687	1.4871034363847138	0.5557960120689868	0.21521611284327768	1.8529778519906774	0.11386300523932776	1.53243941478054	0.7302142676065528	2.1242958705176282	0.4331460820513228	1.0	0.0	0.0	0.0	1.0	1.0	0.0	1.0	0.0	1.0	0.0	1.0	1.0	1.0	1.0	9.0	-55066.01906559957	0.0	0.0	99.0	-1376.6158705903476
131170000	-56885.62450298224	-1440.5587816632667	-55445.06572131897	0.4888261503693577	2020.850899877028	48.19284263998556	98.72879495164686	13.94581180816943	5.106434631426744	0.29026959854832013	0.18515900042900854	0.1902332782447305	0.33433812277793706	0.6027934891555201	0.7369594085248523	9.462098217029669E-4	0.7956788282204472	9.46209821702967E-4	0.7956788282204478	1.8196262399315286	0.8330081998284198	0.8100611847417849	0.1046687672450474	1.0092426263240535	2.159808705764901	1.6979565551599483	1.2491672203136521	0.3025187716267181	2.21091897152222	0.997219079405379	1.9553666691942317	1.1780328944657892	2.839227682150205	0.5793482428899188	1.0	1.0	1.0	0.0	1.0	1.0	0.0	1.0	1.0	1.0	0.0	1.0	1.0	1.0	1.0	12.0	-55055.51299426316	0.0	0.0	81.0	-1369.0287734016124
131180000	-56901.04325839055	-1419.2561748487528	-55481.7870835418	0.5272331994735417	2020.8124928279237	47.338813707527365	104.72564605793993	14.584663235214968	4.992692848361975	0.2934361813324654	0.17866558339910862	0.19327972772660615	0.3346185075418161	0.47298006881778165	0.7241626957990073	9.65402839230552E-4	0.8194364990312094	9.654028392305511E-4	0.8194364990312083	0.539940680122943	0.589797177048386	0.8567729836799057	0.9582939678059053	0.9978250977945986	0.37556145915542594	2.7609334969069397	0.26738140569378643	0.2798592292753547	0.8191034352009322	0.1633752307225684	0.8526204864403828	1.0996923707368156	2.1908722389661146	0.24214858637676756	1.0	1.0	1.0	0.0	1.0	1.0	0.0	1.0	1.0	1.0	1.0	1.0	1.0	1.0	1.0	13.0	-55072.608819442554	0.0	0.0	85.0	-1351.7891525553478
131190000	-56886.38298851877	-1422.5030189881616	-55463.879969530615	0.4607149775865616	2020.8790110498107	47.66474121455966	113.54391379301309	14.035834070226601	5.530745425530964	0.29030350037496716	0.1796552497372032	0.19433338640696315	0.33570786348086273	0.5880193750117706	0.7132139556894905	9.92652435181085E-4	0.778459009189065	9.926524351810838E-4	0.778459009189066	0.4011690936198903	0.503953181252955	0.3124880594627943	3.0083297979718546	0.5644751686265207	0.7726737186540952	0.24124963982272832	0.2520998858459631	0.17345196220225947	0.6950611810350451	0.21859419115095868	0.5892305276170208	0.21775378297218562	1.2298191983332283	0.8337561876540589	1.0	1.0	1.0	0.0	1.0	1.0	0.0	1.0	1.0	1.0	0.0	1.0	1.0	1.0	1.0	12.0	-55065.72511682656	0.0	0.0	87.0	-1361.7262501133105
131200000	-56886.328863904135	-1416.1870305736873	-55470.14183333045	0.46645573172204313	2020.8732702956752	48.00794478086872	135.32391199472968	15.133114018639118	5.279873450622691	0.2932477172437301	0.17986371008270022	0.19406407516211654	0.33282449751144927	1.3003732089558122	0.7866343020358953	9.763171150523984E-4	0.6566669454856745	9.763171150523993E-4	0.6566669454856746	0.8030196329401477	0.17082613045976042	0.42715080621413387	0.14513902275329518	0.38417182125056404	0.8413381406017609	1.4485580542170813	1.222925284021612	0.10757791137285973	0.8506764303398705	1.237052723036502	0.4479601663983879	0.9446549050659392	1.5329024165563483	0.4244937778742641	1.0	1.0	1.0	1.0	1.0	1.0	0.0	1.0	1.0	1.0	0.0	1.0	1.0	1.0	1.0	13.0	-55066.519716358875	0.0	0.0	83.0	-1356.1141112363382
131210000	-56901.69830328738	-1442.0854520132018	-55459.61285127418	0.45840341598592255	2020.8813226114114	47.58226400994383	121.96975305501819	14.555028250160284	5.2855609948759845	0.29196779875248824	0.17947920762127206	0.19312673815233158	0.33542625547390426	0.8838406368866663	0.7703509808851381	9.452827524218004E-4	0.8410890922690568	9.452827524218008E-4	0.8410890922690596	1.0920422414824378	1.4336726783018474	0.3754123685594932	0.059466789335988625	0.8230547345574492	1.782441327867944	0.07876222436912005	1.0505526170336972	0.39251742900028797	2.3343705940929893	0.052315201418348285	0.73139581288343	0.7705443160933935	2.6531107326582206	1.1111442602142025	1.0	1.0	1.0	0.0	1.0	1.0	1.0	1.0	1.0	1.0	1.0	1.0	1.0	1.0	1.0	14.0	-55070.811080811676	0.0	0.0	84.0	-1368.013742462223
131220000	-56898.09030326648	-1435.619958547523	-55462.47034471895	0.4564171201159027	2020.8833089072814	47.73579622575866	126.99452759013118	14.998021896612439	5.571270090857548	0.2943086058561975	0.18035172845685493	0.19233068917989063	0.333008976507053	0.8861323763028254	0.7662260838498887	9.540357805258896E-4	0.7260155240784709	9.540357805258878E-4	0.7260155240784701	0.547692665101887	0.20173258185618392	1.3000941036633438	0.47962491699545123	2.158319246679262	2.3002345234536636	0.2974741785418358	1.738062138026478	1.2306707741347462	2.0510580208423157	1.3017028187604596	1.770008121667539	1.389115582407335	3.201370738720053	0.9928897694877602	1.0	1.0	1.0	0.0	1.0	1.0	1.0	1.0	1.0	1.0	0.0	1.0	1.0	1.0	1.0	13.0	-55056.469679126436	0.0	0.0	85.0	-1363.2065874449934
131230000	-56889.04500499163	-1451.0810276251748	-55437.96397736646	0.4995974673075185	2020.8401285600899	48.01465344921925	83.62016237115284	13.285881602942617	5.042818657490789	0.289311797301857	0.17779830800002996	0.19176677827007882	0.3411231164280304	1.4454985671533946	0.7853097473698766	9.456498911183213E-4	0.8555713461636416	9.456498911183223E-4	0.8555713461636405	1.0056944732555382	0.2985756243547372	0.8942416581950502	0.20670412063537003	1.0885855939581506	2.775510125820565	0.3105277404022017	0.9116990891909469	1.2367202075185086	1.3817737710326528	1.2885735535518266	0.9483113704081186	0.8545131353717048	2.505574804008875	0.7445680213712358	1.0	1.0	1.0	0.0	1.0	1.0	0.0	1.0	1.0	1.0	1.0	1.0	1.0	1.0	1.0	13.0	-55047.853819938486	0.0	0.0	83.0	-1376.1324129557186
131240000	-56890.2863473112	-1436.3987355543493	-55453.88761175685	0.48495845186528636	2020.854767575532	47.10779649784642	90.86063955809465	13.793986889435551	4.740818159866432	0.28991826946089155	0.17774570138787255	0.19439589613808325	0.3379401330131488	1.2500068729064673	0.7927758935558376	9.804707878213758E-4	0.9288851579232194	9.804707878213745E-4	0.9288851579232184	1.0371950725465593	1.297769995271745	1.4027866217833878	0.14194150043620507	0.7887447640595648	1.962086639427544	0.49555489503597	1.2854824241804854	0.09310108882281258	1.0028883370514616	3.302045324417166	1.229289284995599	0.8668172641552006	1.5866026352177676	0.2382981474664408	1.0	0.0	1.0	0.0	1.0	1.0	0.0	1.0	1.0	1.0	0.0	1.0	1.0	1.0	1.0	11.0	-55060.6645956017	0.0	0.0	86.0	-1363.5888740376838
131250000	-56910.31465930138	-1446.9394465696362	-55463.37521273174	0.4686169029435881	2020.8711091244538	47.58664697000196	77.27228997726297	12.687586542590193	5.233515807484827	0.2853747240977569	0.18060762350377318	0.19569337784541382	0.3383242745530522	1.3793906719635005	0.8017375225725935	9.79890633293711E-4	0.9487375668342836	9.798906332937106E-4	0.9487375668342821	2.026201633766302	1.4959840109796434	0.6439328506515266	1.0870246874334326	0.8840144452686929	2.1082203512094715	1.9595317204237097	0.8358531557554814	0.45345866430635157	0.7956232271209612	0.22090210894133958	0.4518690545724663	0.4940948728782605	2.386554293304666	0.2855370729911656	1.0	0.0	1.0	0.0	1.0	1.0	0.0	1.0	1.0	1.0	1.0	1.0	1.0	1.0	1.0	12.0	-55065.218084056876	0.0	0.0	90.0	-1370.8010300117323
131260000	-56890.24402648641	-1444.4109104932313	-55445.833115993184	0.4801593432837666	2020.8595666841136	47.293349064168744	113.38609649056865	14.458755692991934	4.792545948066023	0.29263741557329426	0.17690955361561664	0.19097015041695892	0.3394828803941262	1.6021958130019185	0.8209290311356091	9.459417941225933E-4	0.868643726317616	9.459417941225909E-4	0.8686437263176133	0.675715526570311	0.26222399264414864	0.779428273285966	0.8595113743331587	0.6925472956087296	1.3821615103943274	0.33866330755818597	1.39597251540011	3.9469410411403985	1.0129899664905395	0.683912053389982	1.0792599921803492	0.7641793328489052	1.8381129528625986	0.32114199718995456	1.0	1.0	1.0	0.0	1.0	1.0	0.0	1.0	0.0	1.0	0.0	1.0	1.0	1.0	1.0	11.0	-55050.59227805137	0.0	0.0	91.0	-1374.06379523248
131270000	-56910.39461048284	-1444.0373897012557	-55466.35722078159	0.517305452925109	2020.8224205744723	47.34412462945385	97.2523938230843	13.654147929907978	4.681641438979364	0.2952049596164053	0.17723211744250206	0.19046271063192177	0.33710021230916687	1.2660686057088737	0.7818924933276561	9.78077585519855E-4	0.8956666974617995	9.78077585519854E-4	0.8956666974617999	0.7945953988791831	0.4592194700864871	0.6677858670235363	0.22889690518368266	0.8776602267282632	0.8845390236079796	0.25850679288419115	0.6994881357937212	0.38012193443019887	0.869887585831357	5.096703565645332	0.28023003629172005	0.48249976365636205	1.3165407328860859	0.07849553782199274	1.0	1.0	1.0	0.0	1.0	1.0	0.0	1.0	1.0	1.0	0.0	1.0	1.0	1.0	1.0	12.0	-55068.9594498755	0.0	0.0	91.0	-1373.5626999102
131280000	-56933.24060891543	-1469.7410681307942	-55463.499540784636	0.5176619868444001	2020.822064040553	48.055588343689806	97.34645667781226	13.549402988558962	5.260256035371639	0.2938065987363749	0.17697135477009618	0.19372118962616983	0.33550085686735515	0.5386406600244212	0.7204770708792009	9.841045819266884E-4	1.0372093070953297	9.84104581926688E-4	1.0372093070953297	1.248643363775027	0.2956919803515267	0.8167906183007105	1.4093401829768593	1.1241443818426513	3.2960002281504246	0.2466597964952678	1.4135143809313115	0.7721368987905173	2.411595831052356	0.4554740673801196	0.7229887526029187	1.369738512296585	2.1463699602613673	0.7357996382064135	1.0	0.0	1.0	0.0	1.0	1.0	0.0	1.0	1.0	1.0	0.0	0.0	1.0	1.0	1.0	10.0	-55062.041497192404	0.0	0.0	93.0	-1392.4358210110342
131290000	-56928.053527307195	-1436.3371010819835	-55491.71642622521	0.4890251833852334	2020.8507008440122	48.12974542008544	114.84573584607118	14.401247677678196	5.275310669994695	0.2955110380139277	0.1788148478086029	0.19039743784063487	0.33527667633683056	0.7229286283407497	0.737316865736728	9.905321638015623E-4	0.7746517197640787	9.905321638015619E-4	0.7746517197640814	1.55757550662363	0.3823214755546956	0.5841907404868163	0.27228286015403086	0.48014855669273615	2.9001785558287274	2.577008622236069	1.6222455671095302	1.6378204205589602	1.7828223603159767	0.32843565152208587	0.11480771623362197	0.5591666116913121	1.847318204757425	0.37870104579160685	1.0	1.0	1.0	0.0	1.0	1.0	0.0	1.0	1.0	1.0	0.0	0.0	1.0	1.0	1.0	11.0	-55079.69582665001	0.0	0.0	88.0	-1370.4735925958882
131300000	-56923.90062114369	-1448.6809673111516	-55475.219653832544	0.4544196847485677	2020.8853063426488	47.987039681320766	106.47109716748642	14.207944962698077	5.789816535933007	0.2908259503414171	0.17684399073119594	0.19118771687728064	0.3411423420501023	0.9758483754858178	0.7615104686576533	9.461401358959778E-4	1.0879172289993366	9.46140135895979E-4	1.087917228999338	1.426794753164906	0.3147579414244688	0.4271731216669635	0.5042179525919501	0.9792044472959822	2.8568977272934886	1.4242117324513355	0.8459104833676555	0.3650584863283155	1.092914686486056	0.00800302127529642	0.44501703102885787	2.4078129243980384	2.392573628641908	1.193002320085151	1.0	1.0	1.0	0.0	1.0	1.0	0.0	1.0	1.0	1.0	0.0	1.0	0.0	1.0	1.0	11.0	-55071.12141355949	0.0	0.0	90.0	-1367.501991730813
131310000	-56890.016061768554	-1438.5523028394182	-55451.46375892914	0.44480895280204596	2020.8949170745952	48.05698580213731	116.36401662132879	14.593157856291983	4.882007791005245	0.2926654434209148	0.17767965150844242	0.19126123250555432	0.33839367256508446	1.1041844538811592	0.7911525417993522	9.745252322649146E-4	0.8586634206185514	9.745252322649166E-4	0.8586634206185526	1.005863645203261	0.4819985652914257	0.7643139043177022	0.5710714462055794	0.6305141746031228	2.355382361491187	2.221221913087748	0.5311537000127181	0.29212863758518565	0.9861150696201157	0.06744856775379049	0.3740582498791177	0.246328029560342	2.224699625825176	0.4955402850305141	1.0	0.0	1.0	0.0	1.0	1.0	0.0	1.0	1.0	1.0	1.0	1.0	1.0	1.0	1.0	12.0	-55048.32433285421	0.0	0.0	91.0	-1369.451207313686
131320000	-56913.75444442372	-1437.5821204525414	-55476.17232397118	0.46257335470126876	2020.877152672696	48.31884613920185	114.14866957539691	14.438793285698655	5.040831379354784	0.28580089214551224	0.1785494381865063	0.1950294190504147	0.3406202506175627	1.0265344774330227	0.7623982659479864	9.601768599360966E-4	0.9123292337923833	9.60176859936096E-4	0.9123292337923832	0.4850706353623307	0.2906864812483892	0.42059438221738266	0.5181742045697806	1.133296907780069	1.7715588796832638	2.336253906961268	0.6756239670567437	0.44281459349498226	0.8583063450586729	0.09641774565709757	0.6194903281813016	0.7746647681502896	0.6435531677835639	0.42604023401212143	1.0	0.0	1.0	0.0	1.0	1.0	0.0	1.0	1.0	1.0	1.0	1.0	1.0	1.0	1.0	12.0	-55062.508889707366	0.0	0.0	89.0	-1367.5225268030783
131330000	-56926.321264423874	-1459.3823614808286	-55466.938902943046	0.46347515195072014	2020.8762508754467	48.15695204767152	121.03155082025192	14.589472901828495	5.2942148994058105	0.29282898279513264	0.17835184328003895	0.191893328641531	0.33692584528329333	0.9168470037719105	0.7546279495021472	9.711520794361026E-4	0.9239883000103548	9.71152079436104E-4	0.9239883000103575	1.5014307036474939	0.2174491104175271	0.7690225820193136	1.6212056618662742	1.2384042577770236	1.1855169965738281	1.0906905086862486	0.49331701260343713	0.4562220217653189	0.9041554861905022	0.18812148353542296	0.9093902427059115	0.4182298259261566	2.0908767666132673	1.0253336222528597	1.0	0.0	1.0	0.0	1.0	1.0	0.0	1.0	1.0	1.0	1.0	1.0	1.0	1.0	1.0	12.0	-55063.94678957311	0.0	0.0	94.0	-1386.3742773502995
131340000	-56918.57442257235	-1450.954803536908	-55467.61961903544	0.5212441953412141	2020.818481832056	48.7482577605149	117.69825111803675	14.34178979394056	5.454248708629231	0.29029143086616965	0.17932433910252168	0.19459627837893226	0.3357879516523722	0.4007063308450069	0.6804372318332763	9.873791719421001E-4	0.7963969074495884	9.873791719420995E-4	0.7963969074495867	1.4406350109972346	0.3357746210682387	0.7798277000090685	0.1294710567970906	0.7757851577825329	2.1901356701925314	1.687988324580495	1.1767117381503989	0.5833950102375444	0.9704615383658308	0.17288439667242414	0.4762542266059216	0.5608553548025502	1.4927209663429042	0.4000206128251634	1.0	0.0	1.0	0.0	1.0	1.0	0.0	1.0	1.0	1.0	1.0	1.0	1.0	1.0	1.0	12.0	-55059.851579712325	0.0	0.0	88.0	-1385.6569817465327
131350000	-56904.9128371266	-1450.1810069109667	-55454.731830215635	0.5543186250673109	2020.78540740233	48.87915271384641	107.7272161713354	14.029528589056234	4.800549560031637	0.29145699950468673	0.17753349433749904	0.1937381399185181	0.337271366239292	0.5939867337146294	0.7334921821440016	9.25029515361573E-4	0.7851003110855044	9.250295153615717E-4	0.7851003110855035	1.5510815400737454	1.696909388389012	0.5618489199304418	0.9810076136938652	1.293558449789845	2.7849081914040577	0.391338735329905	0.7734184887110774	0.42711225975180134	1.583136890037731	0.47514304049740247	0.4721391418259327	1.1552836323136935	1.701938217126836	1.1126655284719424	1.0	0.0	1.0	0.0	1.0	1.0	0.0	1.0	1.0	1.0	0.0	1.0	1.0	1.0	1.0	11.0	-55053.7248888135	0.0	0.0	86.0	-1383.7478790072716
131360000	-56899.09567086587	-1427.8515869936803	-55471.24408387219	0.48792191070768	2020.8518041166897	47.84592151090103	91.13524695491566	13.5305738657133	5.004321960902525	0.29012674003421696	0.17882212840842385	0.1942514925446744	0.3367996390126807	0.6286472180818089	0.7428182521885567	9.225146889088394E-4	0.8394796054458995	9.225146889088387E-4	0.8394796054458975	0.1744702672386777	0.6182320756854703	0.80220975674964	0.37718424432546543	0.5115025518596605	1.7574090799105793	0.37629308575753984	0.9639417737534116	0.14825211208196137	1.0325968390507656	0.45851095047695845	0.14674819057587285	0.48610897040856826	1.1688081699955821	0.20685616065099904	1.0	0.0	1.0	0.0	1.0	1.0	0.0	1.0	1.0	1.0	0.0	0.0	1.0	1.0	1.0	10.0	-55061.38208861034	0.0	0.0	91.0	-1369.519962219307
131370000	-56938.14508751118	-1452.17828340851	-55485.96680410267	0.4989123171230841	2020.8408137102742	48.07831968648016	105.7779297873588	14.269040375170855	5.4176551690415575	0.29334086800137305	0.17887282983838926	0.19226628855407843	0.33552001360615513	0.801178212757175	0.7475339802324382	9.380702746272146E-4	0.9818086157883269	9.380702746272147E-4	0.981808615788326	1.6613155659256778	0.5534304981011696	0.5129644312327226	0.944042564753628	1.2680147557094181	2.8142506362734445	0.4800038409670062	2.249003339501683	0.6649616742981258	1.6832745435336898	0.35724758651487143	0.6490499481953685	0.7389409589091003	2.2316355585540357	0.9712196920184768	1.0	1.0	1.0	0.0	1.0	1.0	0.0	1.0	1.0	1.0	0.0	1.0	1.0	1.0	1.0	12.0	-55085.09765029637	0.0	0.0	85.0	-1373.0979958068144
131380000	-56938.860076761324	-1462.3861066252348	-55476.47397013609	0.47632440028447837	2020.8634016271128	48.356237985933845	92.22141167930442	13.48157204219048	5.8196376009404895	0.2931902126028766	0.18058373942884148	0.19160925613576088	0.334616791832517	1.2327682875289296	0.7912198175580204	9.450996795584578E-4	0.8227103815463891	9.450996795584587E-4	0.8227103815463898	0.4499803993001852	0.768209198339654	0.6192652116271761	4.106728604672233	1.2797109815971304	1.3621197049074625	0.6916172384894175	1.043859761524389	0.17729055900674834	0.8732564342637101	0.3495120400124236	0.7652042537738839	1.414713116064383	2.0602233182179086	0.7493283232759432	1.0	1.0	1.0	0.0	1.0	1.0	0.0	1.0	1.0	1.0	1.0	1.0	1.0	1.0	1.0	13.0	-55076.73860669956	0.0	0.0	89.0	-1388.6170463428587
131390000	-56928.282344924744	-1467.1003468188576	-55461.18199810589	0.4841640440754755	2020.8555619833219	48.21087934967685	83.26955852825411	12.7930667405079	4.756665296199401	0.2927835788854379	0.18278997454085122	0.1914382342871282	0.3329882122865786	0.48833064520744407	0.7355894926024433	9.302796124383681E-4	0.8672636948439677	9.302796124383703E-4	0.8672636948439695	0.9721090286146878	0.7211297102357802	1.0536091801588428	1.5558946133983793	0.837725842828901	1.2737869695352444	1.5633812040592756	1.2417256799860426	0.5058185210931961	0.8625765809178827	0.15198994817217004	1.6346457395482352	1.1342916931292928	1.5348289488280338	0.7099741901556031	1.0	1.0	1.0	0.0	1.0	1.0	0.0	1.0	1.0	1.0	1.0	1.0	1.0	1.0	1.0	13.0	-55055.966210412655	0.0	0.0	88.0	-1394.1173825567282
131400000	-56930.58300749904	-1478.29724674178	-55452.28576075726	0.48274919928037574	2020.856976828117	48.872117632413335	119.90122922373746	14.164672584093983	4.991420022642026	0.2916200964447198	0.1795245015293533	0.1915815974913448	0.33727380453457806	1.3531974049735471	0.7861645182280343	9.7292672959018E-4	0.9459866091244	9.729267295901799E-4	0.9459866091243998	0.6646883026711269	0.3106201748715142	0.9707885168158721	0.18488295343479855	1.089897199600303	2.951642965754917	0.9603459492625845	2.608241071802676	0.27167551432029907	1.5116071904413375	0.7702963285539286	0.8657576183236848	0.5227365177558322	1.628743238625028	2.5028942777427923	1.0	1.0	1.0	1.0	1.0	1.0	0.0	1.0	1.0	1.0	1.0	1.0	1.0	1.0	1.0	14.0	-55054.36256541244	0.0	0.0	83.0	-1394.057557520616
131410000	-56946.21666104265	-1451.1706628724087	-55495.045998170244	0.48965213840269406	2020.8500738889945	48.84988695452185	114.20400715116521	14.011466422661869	4.777739271802237	0.2933387420590278	0.1809969251122577	0.19252547467638434	0.333138858152326	0.3787595384006973	0.7181948414546768	9.02289030768143E-4	0.6218265740989399	9.022890307681433E-4	0.6218265740989388	1.1638202726828124	0.7193395267869492	0.6016982874991423	0.2780217411680424	1.4416811977753066	1.2024002543371721	1.940242892274969	0.9099147205130856	0.3573116531243433	1.5161658395475686	0.44301448474138716	0.5598612261312179	0.24116496284344432	3.5705697294703294	0.6591725702435413	1.0	1.0	1.0	1.0	1.0	1.0	0.0	1.0	1.0	1.0	1.0	1.0	1.0	1.0	1.0	14.0	-55097.305701230114	0.0	0.0	81.0	-1387.2664266322568
131420000	-56919.129904438334	-1464.5457973864893	-55454.58410705184	0.5290881239112212	2020.8106379034862	48.84158704100461	78.66377536335288	12.858361725064755	5.561308051812651	0.29169966531993474	0.18063725154620305	0.19189387327170537	0.3357692098621528	0.5235405190723206	0.702412631563691	9.465318348016763E-4	0.8043094479935662	9.465318348016776E-4	0.8043094479935655	0.9349389921378236	1.0620846947676637	0.8346787811068833	4.032248641631293	1.0468557337992368	1.2887953650105952	0.5706155048666856	1.5291742439895724	0.925498370552467	1.8398388902470515	0.20032347680563561	0.37848577579585113	0.7492624402462593	2.285734910564526	0.7057776878385076	1.0	1.0	1.0	0.0	1.0	1.0	0.0	1.0	1.0	1.0	0.0	1.0	1.0	1.0	1.0	12.0	-55070.61450418296	0.0	0.0	81.0	-1393.71569277916
131430000	-56908.65045397353	-1455.8153723734451	-55452.83508160009	0.540330111249373	2020.799395916148	48.8338540532724	112.66579117429217	13.81741347694476	5.408276286313938	0.2961087063421793	0.17683086544486776	0.19534624838649264	0.3317141798264563	0.8945071159916154	0.7546628353497241	9.697140028163015E-4	0.6912773128788073	9.69714002816302E-4	0.6912773128788071	0.14998208660102688	0.593619355392926	0.39379648233685677	0.5066309160487775	0.6934006150379577	0.8309681888574822	0.4911183984264792	0.3823571171219437	0.3484116183023028	0.7896887582814852	1.9495393504667422	0.3527914322678927	0.10815121359827334	1.7219522670640455	0.76524244596861	1.0	1.0	1.0	0.0	1.0	1.0	0.0	1.0	1.0	1.0	0.0	1.0	1.0	1.0	1.0	12.0	-55071.4601847985	0.0	0.0	82.0	-1397.8232581151287
131440000	-56900.743690783944	-1465.5789747477127	-55435.16471603623	0.5581988351312613	2020.7815271922661	49.0517035358816	101.33658476654823	13.826164423527999	4.87327813412807	0.29250428610269186	0.18204808858271004	0.19278451088463813	0.3326631144299559	0.3510051000500375	0.7085613471307982	9.191830293348434E-4	0.7934851947504338	9.191830293348425E-4	0.7934851947504368	1.3749085377124244	1.2163045026240213	0.6970893780541545	0.08628544349075999	1.2198203892687256	1.8250881312275014	0.15124968621255508	1.484754762401991	1.0699643383965718	1.6253006697004135	0.20236494869853952	0.4501699153499608	2.1905405480602074	2.443802881818035	0.4857673968630584	1.0	1.0	1.0	0.0	1.0	1.0	1.0	1.0	1.0	1.0	0.0	1.0	1.0	1.0	1.0	13.0	-55047.20143425161	0.0	0.0	78.0	-1394.8038053678858
131450000	-56920.38237532774	-1456.700084322899	-55463.68229100484	0.5343443833333037	2020.805381644064	49.37036635653985	109.9436706508351	14.066272920931805	5.032118028142312	0.28780165857217327	0.17820366803387905	0.1940350901335245	0.33995958326041914	0.3977681145623649	0.7014843802636996	9.481603460326627E-4	0.7173526449912087	9.481603460326644E-4	0.7173526449912099	0.2710616134681225	0.3047990774974628	0.1329348478077594	0.259399533375888	1.0689714166655528	0.3413870972101522	2.477092117204108	0.17151434496798526	0.4028814135611362	0.47474851978323723	1.2679392313418618	0.3442671194167732	0.302419426848843	0.43698505644979435	0.34513245383010666	1.0	1.0	1.0	1.0	1.0	1.0	0.0	1.0	1.0	1.0	0.0	1.0	1.0	1.0	1.0	13.0	-55065.45182283452	0.0	0.0	81.0	-1397.1844678952775
131460000	-56933.06016114196	-1452.2978365019412	-55480.76232464002	0.5500477868978554	2020.7896782404994	48.8195365785578	130.2104420827349	14.708115604051612	4.703074420500423	0.2926138673173838	0.17763771599586523	0.19179232851514785	0.337956088171599	0.30346945133149245	0.6370348140222349	9.762001874124894E-4	0.8558051553842055	9.762001874124883E-4	0.855805155384205	0.7227737747877278	0.23803387258951925	0.8067381442134018	0.4076521498082428	1.2471855487179764	0.7371643700820449	1.7448724697378422	0.6067437894785088	0.24753959229661662	1.7826929552152153	0.04112918928053849	0.3073885056807787	1.026947224156489	1.8192370248658014	0.22972604489844384	1.0	1.0	1.0	1.0	1.0	1.0	0.0	1.0	1.0	1.0	0.0	1.0	1.0	1.0	1.0	13.0	-55098.98725879239	0.0	0.0	79.0	-1383.0658427070732
131470000	-56913.87812294279	-1424.5158602572599	-55489.36226268553	0.5144749121660189	2020.8252511152314	48.44130580499305	106.77210450564637	14.411801369531036	5.1240602830822635	0.2925720106371121	0.18070861972860408	0.1907913579497563	0.33592801168452335	0.8361298280941951	0.7257033135778095	9.833059122070294E-4	0.7361638869289918	9.833059122070294E-4	0.7361638869289925	0.16884766852610983	0.6624809720383456	0.09111161541236666	0.1294252272142853	1.3701002554918313	0.5473531244447877	2.3653470350446333	0.5835266087428457	0.2670192831062832	0.9870849329826633	0.19856972598381065	2.835125219213978	0.5642540123121547	1.9508088543535842	0.7322345212758684	1.0	1.0	1.0	1.0	1.0	1.0	0.0	1.0	1.0	1.0	0.0	0.0	1.0	1.0	1.0	12.0	-55087.58697030146	0.0	0.0	84.0	-1361.4509693940815
131480000	-56937.69613416598	-1445.287403038766	-55492.40873112721	0.5661754571691201	2020.7735505702283	48.0380789578755	94.26314645297549	13.62897574658211	5.339186420268432	0.29621667560510284	0.17987305918398158	0.19076433103965645	0.3331459341712548	0.9613690182342658	0.7756727094871729	9.5268565789686E-4	0.9471987956264093	9.526856578968598E-4	0.9471987956264089	0.8636280090979398	0.6185066804372498	0.4553627381837715	0.8349287948066163	1.0698828062005623	1.8694439807632022	0.11964548052507851	0.5300871126845063	1.0648005250412313	0.6156321150469789	0.4712226733072189	0.6612997733443101	0.9290231895590318	1.9176577578439524	0.7859375584865994	1.0	1.0	1.0	0.0	1.0	1.0	0.0	1.0	1.0	1.0	1.0	1.0	1.0	1.0	1.0	13.0	-55082.07649525761	0.0	0.0	88.0	-1370.2753124146907
131490000	-56956.83400822071	-1448.2431098665436	-55508.59089835417	0.5592696702602947	2020.780456357137	48.49012378170416	133.5326648221122	14.923694057623003	4.771905617829229	0.29214466720812265	0.17835845717693316	0.19295173879997546	0.33654513681496434	0.7884276549469217	0.7715755288324004	9.781307453740617E-4	0.8925711266452494	9.781307453740596E-4	0.8925711266452473	1.3272748022190721	0.6857031387627543	1.0128642882927494	2.3166049003228855	1.7816894042879439	2.5199426766738493	1.0092322504519664	0.8403233693879519	0.6383022829098691	1.1238365423994907	0.4333021972320343	0.4832014342269531	0.8337628041693316	1.7141823567318712	2.2867429979435396	1.0	1.0	1.0	0.0	1.0	1.0	1.0	1.0	1.0	1.0	0.0	1.0	1.0	1.0	1.0	13.0	-55093.805980945595	0.0	0.0	92.0	-1369.427724029175
131500000	-56928.86417770796	-1450.017747405211	-55478.84643030275	0.5514136779644823	2020.7883123494328	48.68674117414143	134.7744694156383	14.975079399633923	5.3968128181348165	0.2900758919890262	0.181331056771037	0.1924360392643343	0.33615701197559805	1.498936732737168	0.8049945687413369	9.292196442176852E-4	0.8304388851733552	9.292196442176845E-4	0.8304388851733532	0.725661478533592	0.18454713109965737	0.5455351295593402	1.7907077372822762	1.7748596494568136	0.9549448617534599	1.7514106221946149	0.15295332304553777	1.1703902843723621	0.6009670821430436	1.634506379111852	0.901262046336075	1.4119971053545146	1.541826254237395	1.8868457073421676	1.0	1.0	0.0	0.0	1.0	1.0	0.0	1.0	1.0	1.0	0.0	1.0	1.0	1.0	1.0	11.0	-55075.592874395945	0.0	0.0	88.0	-1379.2238906339276
131510000	-56891.12736614347	-1475.8109340105518	-55415.31643213292	0.5796282046245828	2020.7600978227727	49.638821105584015	125.83403593107764	14.144219008545557	5.163601143999419	0.28940105440108804	0.17914453749008588	0.19223237097107895	0.3392220371377427	0.8113757197961804	0.7781194171231162	9.212904031507288E-4	0.9405178677380054	9.212904031507306E-4	0.9405178677380059	0.43589549052745824	0.3850212539048835	0.1364332131245555	0.41978663464806043	0.7382153030577424	0.6306877318305163	1.6996468169251093	0.7492868989594438	0.45976030007051055	0.23300347542257155	0.7608189764152394	0.4419901270049471	0.5387967238744681	0.9935480761095516	1.0171719180816514	1.0	1.0	1.0	0.0	1.0	1.0	0.0	1.0	1.0	1.0	0.0	1.0	1.0	1.0	1.0	12.0	-55032.379919167666	0.0	0.0	84.0	-1405.3006243090827
131520000	-56918.321594109315	-1473.2006581719322	-55445.12093593738	0.4767876516704454	2020.8629383757268	49.118046544806404	117.31739383304651	14.234962020453404	5.571648463494759	0.28992493191241026	0.18202638365486878	0.19553703134797054	0.33251165308474595	0.7112084800860088	0.7389182410628905	9.304084997676095E-4	0.8865716609424638	9.304084997676079E-4	0.8865716609424605	1.8920732845210106	1.1539433069288436	0.7375488015647189	1.117464443525713	2.6085052744551995	0.6013942866506186	1.4113274344678695	1.3422143161819542	1.0541375434533453	1.9205003354151127	0.6266817391783246	0.8458522397818146	0.8602045906886802	3.767486551949077	2.865240742901781	1.0	1.0	0.0	0.0	1.0	1.0	0.0	1.0	1.0	1.0	1.0	1.0	1.0	1.0	1.0	12.0	-55071.819007801096	0.0	0.0	85.0	-1392.8499952752927
131530000	-56903.37095276947	-1443.8009325871196	-55459.57002018235	0.4854034124928848	2020.8543226149045	48.03035950603671	120.10261243243768	14.44815598149599	5.245601188875149	0.295832182355366	0.181362736116645	0.19307665969040672	0.3297284218375778	1.599024384931918	0.7981952334961564	9.871365542133798E-4	0.8236692758352162	9.8713655421338E-4	0.8236692758352157	0.2525989874677226	0.5231804117611751	0.12639720327184495	0.15863066104248913	1.8897864595005782	1.0063028065943764	1.1159416897792882	1.096181450844583	0.6587238917661151	0.4477604899671196	1.7872594403266426	0.8214008874606203	0.4842621370304911	1.7683444949066194	1.8397971251898195	1.0	1.0	0.0	1.0	1.0	1.0	0.0	1.0	1.0	1.0	0.0	1.0	1.0	1.0	1.0	12.0	-55081.71051704808	0.0	0.0	85.0	-1374.5750209038285
131540000	-56887.36354472939	-1452.285069495139	-55435.07847523425	0.4870079966334034	2020.852718030764	48.313899920655416	112.27394815832027	14.24753086247778	5.30687771430594	0.2925524142801211	0.17477869398615334	0.19087570755465855	0.34179318417906257	1.1940405085663544	0.7863398620850464	9.276142365942507E-4	0.7348046353205442	9.276142365942521E-4	0.7348046353205434	0.5665625746591251	1.8162626847573549	0.3765522755427949	1.1200034379799673	1.958966238940046	1.99229873050744	1.1248965832319033	0.7467768539192814	0.4602199889832932	0.8256796281010924	0.7055127312404352	0.5447232304312613	0.8254681930316117	1.9101598615599278	1.2893011255036184	1.0	1.0	1.0	0.0	1.0	1.0	0.0	1.0	1.0	1.0	1.0	1.0	1.0	1.0	1.0	13.0	-55065.52469687945	0.0	0.0	77.0	-1383.3091017787146
131550000	-56906.11143669669	-1439.6955929706712	-55466.41584372601	0.5081738192440256	2020.8315522081532	48.33013172808593	140.53595800900644	14.954105530313754	4.876039569573912	0.28716486746903575	0.1767255465803907	0.1927505481112346	0.34335903783933447	0.634993547078178	0.7471081358810064	9.564537464782024E-4	0.8539735099916269	9.564537464782039E-4	0.8539735099916252	0.35068592742638993	0.46042507020744156	0.7215132897970649	3.1787805566401506	1.2145690043969382	1.5747858232578922	1.942345694712001	0.997903757505738	0.38616792880887557	1.1115415070561185	0.35725391026080916	0.45922646067429934	0.5897572578996437	1.9263035854744235	1.2075657535913735	1.0	1.0	1.0	0.0	1.0	1.0	0.0	1.0	1.0	1.0	0.0	1.0	1.0	1.0	1.0	12.0	-55099.74226077656	0.0	0.0	78.0	-1368.1089194313931
131560000	-56903.649352191984	-1440.7110483097729	-55462.93830388221	0.5605077974041199	2020.7792182299931	48.630789099070505	159.0213284956102	15.53499728855162	4.725844159259256	0.2866919317923463	0.18223162443316696	0.1926262958166966	0.3384501479577856	0.9698101709086311	0.7899212655234158	9.370658442574362E-4	0.7975232217531242	9.370658442574354E-4	0.7975232217531257	0.061607996685093105	0.29523428978999955	0.9002295804801109	0.5873082877187524	1.8555213550057226	1.2558178675530578	0.2594046995815835	0.8382004722676194	0.4038346508626972	0.8806039384426505	0.06783668161399735	0.6991671497609745	0.39450741768170566	1.085914756551462	0.8293526307516644	1.0	1.0	1.0	0.0	1.0	1.0	1.0	1.0	1.0	1.0	0.0	1.0	1.0	1.0	1.0	13.0	-55076.521680220634	0.0	0.0	78.0	-1374.5121254390792
131570000	-56917.57257498739	-1444.4097484420404	-55473.16282654535	0.4987499447245666	2020.8409760826728	49.08302832750748	98.07922167751714	13.593473073067955	4.974262033096103	0.2894412912889132	0.18168303853054496	0.1917153964268553	0.337160273753682	1.2577676652576906	0.7919116059414049	8.49972268271343E-4	0.6843926976805023	8.499722682713428E-4	0.6843926976805018	0.4594717033209067	0.25897559780577334	0.8185170222929697	0.05781742601987144	1.6739904325565418	1.2218114634373138	0.8314371413874383	1.3839343693677146	0.9158731738794823	0.7686795888119846	0.28286764249256563	0.790606747206633	0.7004215525841287	1.6249507844612656	1.6961743023088813	1.0	1.0	1.0	0.0	1.0	1.0	0.0	1.0	1.0	1.0	0.0	1.0	1.0	1.0	1.0	12.0	-55110.39117211243	0.0	0.0	72.0	-1382.7155872980127
131580000	-56944.96192570252	-1451.0077866170163	-55493.9541390855	0.5598398685528847	2020.7798861588444	48.05220228718352	112.18790383953962	14.537473167270303	5.2835378670870465	0.2906331565989639	0.18116497923069397	0.19341536444580176	0.3347864997245359	0.6226491050603711	0.7163482548300854	9.881178683637409E-4	0.8890738724823952	9.881178683637383E-4	0.889073872482392	0.5003562758775602	0.4125524666817191	0.5565869907436624	0.7159614354733046	2.6550372427795503	2.9285956431518216	0.3027675550570873	0.9088008270430546	1.1554000088995897	1.269077370297474	0.10960441466750637	0.43717542340658644	2.325459166843629	3.0253845951518783	2.2616905610848805	1.0	1.0	1.0	1.0	1.0	1.0	1.0	1.0	1.0	1.0	1.0	1.0	1.0	1.0	1.0	15.0	-55131.53203491747	0.0	0.0	79.0	-1367.3261728965585
131590000	-56896.221681386196	-1405.1737696724088	-55491.04791171379	0.4809346073314015	2020.858791420066	46.78357942593996	89.65260806976947	13.758410285501851	5.076390572966762	0.2920642760523546	0.17878453787565216	0.1919359057994796	0.33721528027250913	0.3217093312168031	0.6680660221589363	9.441847197677242E-4	0.6117273266861659	9.441847197677242E-4	0.6117273266861668	0.3113174435611124	0.4501739581067984	0.6913023220431482	0.623185837263762	1.2357159240998923	1.2892430252895344	0.07532889391979034	1.4936615629160641	0.9687621329053511	1.57281352588023	0.8884647397685489	0.7793514313069771	1.427241236451985	1.2877341614031892	1.0079006130440455	1.0	1.0	1.0	0.0	1.0	1.0	1.0	1.0	1.0	1.0	0.0	1.0	1.0	1.0	1.0	13.0	-55115.32085611237	0.0	0.0	73.0	-1347.354375549752
131600000	-56893.71540167198	-1423.8187357202557	-55469.896665951725	0.4688850110861891	2020.870841016311	46.004321275125356	87.62088991360814	13.82447529043518	4.81860987247132	0.2951065827906384	0.1801073047341811	0.19065389066945618	0.33413222180571983	0.4183765495563956	0.7058640761715427	9.860687328850687E-4	0.8809841296375883	9.860687328850676E-4	0.8809841296375884	0.6136889603237736	0.36014336700217703	1.0421785035648712	0.24351059591505328	2.4241170683621047	1.7218255730210075	0.0717518999121905	0.8696133004579097	0.44892435237012496	0.771385482738341	1.1642606960803161	0.47854722931997473	1.5790080649075162	1.6261417057634941	0.7965584173076684	1.0	1.0	1.0	0.0	1.0	1.0	1.0	1.0	0.0	1.0	1.0	1.0	1.0	1.0	1.0	13.0	-55102.82655741943	0.0	0.0	76.0	-1353.6898316160093
131610000	-56936.508055018494	-1428.2767488766742	-55508.23130614182	0.47253480428803724	2020.8671912231093	47.3236605927701	92.27336964112165	13.55721933337738	5.0836536009856115	0.28603401870712714	0.17965719174869071	0.1938772548888823	0.3404315346552953	0.5141139881402502	0.735502680601802	9.954108819364928E-4	0.7618460870939607	9.954108819364958E-4	0.7618460870939628	0.5390771233622551	0.5122892167520027	0.759541484045049	0.31341012378883437	1.403648298471715	0.5966064962288389	0.3413633573919135	0.24054535403348057	0.8658690179845291	0.5228038567081924	0.022709173437044757	0.9887104675161684	1.5557189195581087	1.92508709508006	0.7868334954605234	1.0	1.0	1.0	0.0	1.0	1.0	0.0	1.0	1.0	1.0	1.0	1.0	1.0	1.0	1.0	13.0	-55136.95963074147	0.0	0.0	75.0	-1365.2331839166247
131620000	-56912.14869789209	-1419.193628403631	-55492.95506948846	0.47740430063489053	2020.8623217267625	46.926903326659726	95.20319249526165	13.889321975826203	5.317476376977042	0.29273381769356144	0.1809212209382097	0.1893215661035763	0.3370233952646481	0.6259591671325399	0.727895525205946	9.773689137262352E-4	0.7093793085233985	9.773689137262363E-4	0.7093793085233976	0.13038981639522648	0.9554263479612914	0.4991741656141755	0.6389736558613474	0.8264326439254422	0.7421643086186998	0.8504784416845594	1.2025784939403104	0.5206010827507488	1.2192540499423243	0.031108142878073564	0.9056651339652179	1.119343261248327	0.9236267170687904	0.6338525131497126	1.0	1.0	1.0	0.0	1.0	1.0	0.0	1.0	1.0	1.0	0.0	1.0	1.0	1.0	1.0	12.0	-55111.16697248876	0.0	0.0	75.0	-1361.2450994097612
131630000	-56894.58189691177	-1422.3575132416106	-55472.22438367016	0.4915687643602038	2020.8481572630371	47.32497085846176	95.76189601369136	13.79051147436861	4.83751769290807	0.29134086369148976	0.18149533873795848	0.19287811081309023	0.334285686757457	0.7391207456727567	0.7509181139618919	9.657065246747479E-4	0.618830962724615	9.657065246747483E-4	0.6188309627246169	0.41246245676231064	0.9033779217861528	0.7067446186251003	0.14786899867687728	2.5065805110390333	0.5075737848134712	1.0316873053215487	1.586936443374356	0.2926876141023332	1.2798766806005333	0.2765520083483571	0.6260371569040306	0.6767125671841243	2.321982005073822	0.5805077630608877	1.0	1.0	1.0	1.0	1.0	1.0	0.0	1.0	1.0	1.0	1.0	1.0	1.0	1.0	1.0	14.0	-55101.47791861685	0.0	0.0	71.0	-1360.7172635904196
131640000	-56899.99628696295	-1410.5124152913418	-55489.48387167161	0.47821726659701497	2020.8615087608002	46.58713331730813	88.03878590310977	13.669578479782398	5.470141874784891	0.29724973978421654	0.17630644027263662	0.19279700856278384	0.33364681138035845	0.8172604761591326	0.7735534422851015	9.646422346105332E-4	0.8573930305020601	9.646422346105305E-4	0.8573930305020598	0.8164949322245983	0.7434307436978785	1.0344913725734877	1.3605199836941728	1.1408774540165019	1.702321815199889	0.41857270794030743	0.5505918497664667	0.7377235952482358	0.9969718247157037	0.5264014398802279	0.8295786373819293	1.1687019161881147	1.1377777712627992	0.8029518920728235	1.0	1.0	0.0	0.0	1.0	1.0	0.0	1.0	1.0	1.0	1.0	1.0	1.0	1.0	1.0	12.0	-55098.47374275155	0.0	0.0	81.0	-1342.6997646725654
131650000	-56880.616075713966	-1408.8267256835163	-55471.78935003045	0.47964606373881286	2020.8600799636586	46.85397935188061	123.59360234554069	14.720906720529305	4.802980550390069	0.29607092741650937	0.1781270646023189	0.1907168174720776	0.33508519050908964	0.7252453409744465	0.7387226347655861	9.944867817848217E-4	0.8284327680133738	9.944867817848202E-4	0.8284327680133738	0.7721260153848674	0.3281095140744553	0.9841450294926647	0.077707233274018	1.8080770427223396	0.5711149425850186	0.05103001566526849	1.2564596182259509	0.2581891940580448	0.37128538584102494	0.22013658345442821	0.7643394743353265	0.9925900503565429	1.935793265660161	1.6978440362681702	1.0	1.0	0.0	1.0	1.0	1.0	0.0	1.0	1.0	1.0	0.0	1.0	1.0	1.0	1.0	12.0	-55086.52976933769	0.0	0.0	82.0	-1344.0578457757003
131660000	-56872.30658351853	-1420.8026448526996	-55451.50393866583	0.5068504330740048	2020.8328755943232	46.96740576493181	87.77177980461714	13.55618371812729	4.872205386010859	0.29234761456418934	0.18106900968074188	0.19059884700810242	0.33598452874696194	0.8626195963635311	0.7789497496357878	9.632187086612502E-4	0.8769431299409771	9.6321870866125E-4	0.8769431299409748	0.7438901987879115	0.9671505291502027	0.10305105353077182	1.7806671568527774	1.1030183096929063	2.2317657047658703	0.48452145862577517	0.9386420034311015	0.4723097294979908	1.3939579378210052	0.03624507957697415	0.9292430096221244	1.7863090937087924	3.177434621603702	0.6766924630032687	1.0	1.0	1.0	1.0	1.0	1.0	0.0	1.0	1.0	1.0	0.0	1.0	1.0	1.0	1.0	13.0	-55084.53273478239	0.0	0.0	78.0	-1346.51181188108
131670000	-56852.055321561405	-1407.5892943842523	-55444.46602717715	0.4580364701541691	2020.8816895572431	46.8376374116215	115.21908469742213	14.527834903228745	5.338362061966908	0.2901310727663908	0.18045658010413637	0.19281013347622825	0.33660221365324017	0.7350450844916988	0.7653931774762178	9.980753366927893E-4	0.8568771645949623	9.98075336692792E-4	0.8568771645949633	1.0044577613863492	0.44625954999434725	0.4941913763337437	1.9932103371467234	1.0147328594812774	0.7093960157531669	0.19366534427119342	1.1589678065101896	0.31217636887307126	1.1623258457709509	0.4348736480552865	0.4126421150939144	1.195206480891137	1.731024969196399	1.4959806079904492	1.0	1.0	0.0	0.0	1.0	1.0	0.0	1.0	1.0	1.0	1.0	1.0	1.0	1.0	0.0	11.0	-55083.61282145012	0.0	0.0	80.0	-1342.0316270365427
131680000	-56871.36741565057	-1408.098468854872	-55463.2689467957	0.4708271009953243	2020.868898926402	46.7179643990705	122.9279535071233	15.281133764042345	5.004321241950121	0.2886127141347035	0.18275303535049572	0.18997030252869263	0.33866394798610366	0.7814186977010256	0.7542114265116381	9.755323337307755E-4	0.7736895242204688	9.75532333730773E-4	0.7736895242204677	0.7516920148558326	1.2887963406918597	0.09521450910480254	0.131146583134612	1.502731661843866	1.0316281110772427	2.7007894865556756	1.772373366955289	0.5011870879288237	1.641726409384767	0.40022855843128163	0.29217499927358753	1.8886791575646895	1.5992994680923012	0.36308284286731735	1.0	1.0	0.0	1.0	1.0	1.0	0.0	1.0	1.0	1.0	1.0	1.0	1.0	1.0	1.0	13.0	-55069.19519722277	0.0	0.0	79.0	-1339.5456184927784
131690000	-56872.08126974966	-1426.1050191292752	-55445.976250620384	0.4749614922894028	2020.864764535108	47.254114525127754	114.68576792890023	14.349696304698517	4.736931256615667	0.295289842548553	0.17858382509562415	0.1921800782664147	0.33394625408940376	0.6839745780726147	0.764764939160614	9.484881108120752E-4	0.7667491023992661	9.484881108120723E-4	0.7667491023992653	0.989241708277407	0.366583515115462	0.32978947161285727	3.356190765270713	2.5410941858445852	1.3829819089488247	0.7773535906752007	0.8942599665058275	0.1825657146518856	1.2188528820328093	0.30459204799050793	0.5209949319556956	1.8010392949124927	2.2219659729838606	0.46269881327933426	1.0	1.0	0.0	0.0	1.0	1.0	0.0	1.0	1.0	1.0	0.0	1.0	1.0	1.0	1.0	11.0	-55056.87701240741	0.0	0.0	92.0	-1361.1934537121933
131700000	-56867.86816590158	-1398.722784740823	-55469.14538116076	0.4456478376890652	2020.8940781897084	45.846826910703015	77.20933968080823	13.504617161120313	4.911801305460323	0.29242161194747784	0.18002205845866356	0.19191861024951012	0.33563771934434394	0.7798432711696252	0.7635895825474803	9.647360572586863E-4	0.8631499735617415	9.647360572586863E-4	0.8631499735617416	0.7150661683850845	0.3126696771975219	1.4473391751543472	0.27642635000053667	1.5988908388825371	1.5633092668438022	0.18719555594386633	0.41883588795364907	0.2423375124893374	0.6274192763111193	0.37914891586595406	0.6443751228551143	0.8430624155186234	2.6273808457937533	0.40450015435776837	1.0	1.0	0.0	0.0	1.0	1.0	0.0	1.0	1.0	1.0	0.0	1.0	1.0	1.0	1.0	11.0	-55069.87224472537	0.0	0.0	90.0	-1335.6213297907893
131710000	-56870.190247825165	-1408.5577724134398	-55461.63247541172	0.49624816037395053	2020.8434778670235	46.47743504302102	92.12701873816954	13.577743003302512	5.226354708390294	0.2865351995711984	0.1798843460301328	0.19373052638958196	0.33984992800908226	1.081869196528174	0.7905195702340104	9.879344105231112E-4	0.8889460344923735	9.879344105231122E-4	0.8889460344923726	1.0118115296726589	0.2606474978669801	0.8095399966530327	0.700432687424313	1.9422446764714212	1.1259748004372958	0.7208169607225943	0.8365850396296539	0.43228757936761625	1.0021234406998905	0.9325873815289641	1.016387624372081	2.0426681617464153	2.9432533252828046	0.07627314885656485	1.0	0.0	1.0	0.0	1.0	1.0	0.0	1.0	1.0	1.0	0.0	1.0	1.0	1.0	1.0	11.0	-55073.63771269405	0.0	0.0	84.0	-1339.2712617778554
131720000	-56862.289802507556	-1387.448735760232	-55474.84106674732	0.4786509517049724	2020.8610750756923	46.14611085907704	101.4968463716873	14.199504425176807	4.602557718097279	0.29918096297551117	0.17379314624479092	0.18669045207611076	0.3403354387035826	0.8401990530076933	0.7777024500329556	9.382404839044726E-4	0.7373813223149392	9.382404839044734E-4	0.7373813223149411	0.5956329202156293	0.08433648085219023	0.5423713411820328	0.2980795302117136	1.4588976476701363	1.0868193632838044	1.589114500905691	1.1529599045429086	0.2356819375321941	0.6919627336609182	2.0069394071706674	0.48780502645684065	0.8238703346405037	1.3383984915074767	1.0533916817767262	1.0	1.0	1.0	0.0	1.0	1.0	0.0	1.0	0.0	1.0	0.0	1.0	1.0	1.0	1.0	11.0	-55080.07754671711	0.0	0.0	83.0	-1328.503509573947
131730000	-56850.168159780624	-1406.016645067949	-55444.15151471268	0.4626923151215024	2020.8770337122758	45.9132580538546	82.57438776103506	13.7118736849946	5.051767410300385	0.2896887642072873	0.18239256961152803	0.19290796970439317	0.3350106964767869	0.9851151118827731	0.7678343339845121	9.82263409356709E-4	0.963479579003253	9.822634093567097E-4	0.9634795790032511	0.9239791093513104	0.7563781329175655	0.4661834410656824	0.26089600248737965	2.9490782914636844	1.1226954942674838	0.26911127299036425	1.3961163991978207	1.0159564968716122	1.1298438003476219	0.908031863401288	0.40138599646142264	1.9986202081252813	2.4513003680687406	2.1123878485665766	1.0	1.0	1.0	0.0	1.0	1.0	1.0	1.0	1.0	1.0	1.0	1.0	1.0	1.0	1.0	14.0	-55078.34997879965	0.0	0.0	80.0	-1324.482226449923
131740000	-56846.83756471814	-1408.8660077936609	-55437.97155692448	0.48889962211506666	2020.8508264052823	46.2820127101866	93.66432991279713	14.002232281655624	5.067585452326106	0.29336502962005756	0.1786592314373667	0.1923476020606581	0.33562813688191295	1.5190445204904532	0.7942922913886272	9.700021568261501E-4	0.9086646041353744	9.700021568261523E-4	0.9086646041353732	0.6572370512902375	0.2844012816281763	0.9323726674992724	0.5292949565753132	0.8248148535849296	2.154135977531897	0.03670942304947161	1.7785384036348983	0.3140390419617102	1.2581978983931543	0.6244609472654972	0.24531809274439462	1.154909458235838	1.3939710131516572	1.4590047853660497	1.0	1.0	1.0	0.0	1.0	1.0	0.0	1.0	0.0	1.0	1.0	1.0	1.0	1.0	1.0	12.0	-55068.945403951584	0.0	0.0	76.0	-1337.869637450883
131750000	-56869.83795277414	-1425.252658585874	-55444.58529418827	0.4843732561069699	2020.8553527712904	46.960768282362814	91.37019210541669	13.541244022913787	5.522382002831058	0.2896118556531454	0.18271447155059103	0.19213750046119607	0.3355361723350629	0.851359522093179	0.7781979452568943	9.54957315758073E-4	0.7388210259704984	9.549573157580719E-4	0.7388210259704987	0.3344326350602513	0.756782055898389	1.1399960744302158	0.03809193957054891	2.0264727213029774	1.8431384838659997	0.12903086367955074	1.5080555645139957	0.17133890863573062	1.0267934936828678	1.522059884175006	0.9129713649884996	1.1802573402128298	1.9356534303429151	1.0161844789373895	1.0	1.0	1.0	0.0	1.0	1.0	1.0	1.0	1.0	1.0	0.0	1.0	1.0	1.0	1.0	13.0	-55053.45808514239	0.0	0.0	81.0	-1358.6286529285433
131760000	-56890.281625913485	-1446.3882226528344	-55443.89340326065	0.47084557453039844	2020.868880452867	47.46273079047948	88.70683684483302	13.221900709493434	5.112835683674796	0.2917668746054212	0.17434657562639433	0.19035228973017576	0.3435342600380041	0.46166483460560725	0.7222289132492974	9.672286401205513E-4	0.7534788230674017	9.67228640120553E-4	0.7534788230674012	0.7135473841107084	0.5808081138405417	0.5978226028328995	1.113696343924417	2.350139842686901	1.4095705467744934	0.02034217038052229	1.0487816522029403	1.107949671788193	2.511322602844596	0.8991360556107094	0.8173246094528612	1.9553636552919007	2.1796539231537024	1.0235115435551287	1.0	1.0	1.0	1.0	1.0	1.0	0.0	1.0	1.0	1.0	0.0	1.0	1.0	1.0	1.0	13.0	-55056.35738191976	0.0	0.0	80.0	-1376.827714886171
131770000	-56914.90966381651	-1445.354771608108	-55469.5548922084	0.46367974379634913	2020.876046283601	47.26220661200197	87.9461344528912	13.317036181807598	4.835683264041282	0.2954679455658704	0.18264290325836752	0.18957863709855702	0.3323105140772005	0.7114630021907489	0.7294942853547477	9.331292905007801E-4	0.8797836549644246	9.331292905007779E-4	0.8797836549644247	0.6202047848395802	0.263350849948676	0.7415267376499868	0.1854276083491324	1.2286111000926667	1.1100960781831617	0.2813888795256228	2.8417887096964027	2.0281857610504757	0.8825417137647843	0.4638448924557766	0.6880525918936377	1.5201383445836087	1.4961068378903402	0.7638612704328906	1.0	1.0	1.0	1.0	1.0	1.0	0.0	1.0	0.0	1.0	1.0	1.0	1.0	1.0	1.0	13.0	-55070.83850961483	0.0	0.0	82.0	-1372.6954857666547
131780000	-56895.86724273381	-1442.7532655374891	-55453.11397719632	0.469122132978665	2020.8706038944188	47.6302665725417	94.92418203398047	13.690017641306945	5.178501904926557	0.29094485341982845	0.1825965867878718	0.19094698346167605	0.3355115763306192	0.8917935684949239	0.7596835555909551	9.884383708071058E-4	0.7513328927400033	9.884383708071067E-4	0.751332892740003	0.5450458693301761	0.002262813026599936	1.041982587149259	0.2690023245951376	1.4616266667130546	2.114551136500853	1.379785684957044	0.9670235998724384	0.8742686395810736	0.9206918664057556	0.5012573502715234	0.13095781903831474	1.5240204420401857	2.7326388640433117	0.4513514441684693	1.0	0.0	1.0	0.0	1.0	1.0	0.0	1.0	1.0	1.0	1.0	1.0	1.0	1.0	1.0	12.0	-55051.6038408624	0.0	0.0	83.0	-1378.0797265514348
131790000	-56909.001000315824	-1432.9695973720204	-55476.0314029438	0.4735540881278804	2020.8661719392694	47.3762101735211	87.07799345003392	13.105684057150569	5.0799627947876385	0.2904237407514877	0.1803577906387689	0.19513153443469186	0.33408693417504703	0.7710370548887949	0.7519638857250676	9.98938409409653E-4	0.7996191981556211	9.98938409409653E-4	0.7996191981556213	0.30116097747688975	0.041256339929635774	0.27604393013321643	0.5968486512662836	1.1872103186810492	1.6121679230217396	0.8384675158606452	0.6570175128561221	0.7489834857243701	0.9668286881013995	0.2034833400771579	0.7954988529018089	1.0916423032198748	2.2789865162064755	0.5957991513897698	1.0	1.0	1.0	0.0	1.0	1.0	0.0	1.0	1.0	1.0	0.0	1.0	1.0	1.0	1.0	12.0	-55084.898440538665	0.0	0.0	86.0	-1369.2512203872566
131800000	-56909.24376485522	-1444.8556238969277	-55464.3881409583	0.5194985923416592	2020.8202274350556	47.622272724890664	103.53305333803307	14.119443065628825	4.8446259364398685	0.2909415963019139	0.178726050378136	0.19221409241163454	0.33811826090831104	0.6380240261935473	0.7149000702724851	9.571599042921746E-4	0.8897669217139557	9.571599042921737E-4	0.8897669217139558	0.8756048900972819	0.7962890623852826	0.2393413014166611	0.8017335963631469	2.4212007111704423	1.0380219888510278	1.140594292161193	1.4500367021953897	0.22353086354024745	1.1632862041990517	0.16303639869621914	0.5153157054703328	1.4515001424247969	1.961991516746154	0.7577308125065066	1.0	1.0	1.0	0.0	1.0	1.0	0.0	1.0	1.0	1.0	1.0	1.0	1.0	1.0	1.0	13.0	-55086.566107683604	0.0	0.0	87.0	-1371.4913546056405
131810000	-56905.60916378152	-1447.3420286860978	-55458.26713509542	0.4843330482521476	2020.855392979145	47.880465985891405	82.92875908832241	13.158066448618348	5.408954566090356	0.29598697875685764	0.1773222749460374	0.19428432653345845	0.33240641976364205	1.2240632803966582	0.7875218184317279	9.23538912008905E-4	0.8417647653525683	9.235389120089041E-4	0.8417647653525661	0.6831745287314948	0.5041896840323716	0.1308683538775141	0.16714163816238095	1.857721631136057	1.3236785456137528	0.29099180964164456	0.24173655992589407	0.2628333443970877	0.8250037541301938	0.25081292741002037	0.5146173681800265	0.8004415750676277	1.6789746325643502	1.0364888687290514	1.0	1.0	0.0	1.0	1.0	1.0	0.0	1.0	1.0	1.0	1.0	1.0	1.0	1.0	1.0	13.0	-55078.9035147645	0.0	0.0	84.0	-1379.4119877557714
131820000	-56918.3985185555	-1446.972081565461	-55471.42643699004	0.5100906673579313	2020.8296353600394	48.51259432247515	103.91183331462346	13.843829344763849	5.299631139078113	0.29332067830864506	0.17916381749911517	0.19240338166726675	0.3351121225249685	0.5798794351332106	0.7006331726314297	9.59816718468181E-4	0.7559527746164647	9.598167184681802E-4	0.7559527746164659	0.9578313640914929	1.16592976967292	0.5150950410183229	0.03254026087735832	2.848302238322164	1.265285125356608	2.097249189995644	1.1945294635917407	1.2256644443236386	1.5154891010883629	0.775438137921004	0.522671633109127	1.3912819035184996	2.9093898726351455	1.1742953929900164	1.0	1.0	1.0	0.0	1.0	1.0	0.0	1.0	1.0	1.0	1.0	1.0	1.0	1.0	1.0	13.0	-55086.06717095208	0.0	0.0	79.0	-1374.7961264553412
131830000	-56922.47994106399	-1448.6875548294722	-55473.79238623452	0.5099179907331644	2020.8298080366642	47.34843648833649	82.88813975929395	12.937372180417917	4.9925338638356225	0.28993808340553245	0.18105660651683872	0.18953492302927158	0.33947038704835275	0.7118449229151264	0.7505990826355219	9.435888737173856E-4	0.7119942253494979	9.435888737173864E-4	0.7119942253494994	1.7358696252944	0.09443990299325149	1.671932789049489	5.826956528589579	3.2350461985719816	1.85891689814616	0.24905117717415706	1.3325442043695686	1.319076206177942	1.7708509784261066	0.7717111740839664	1.0464178322492759	0.8706638839128988	2.1060475836076273	0.43023806122874014	1.0	1.0	0.0	0.0	1.0	1.0	1.0	1.0	1.0	1.0	1.0	1.0	1.0	1.0	1.0	13.0	-55071.86300276965	0.0	0.0	88.0	-1374.8173004197135
131840000	-56897.86791914601	-1453.079897494851	-55444.78802165116	0.518134778753788	2020.8215912486435	47.80027009938919	69.30947744014068	12.3067763984616	5.310774151689048	0.2897287157096408	0.18144883422482955	0.1942062114565693	0.33461623860895584	0.8132513674985405	0.7418497500930495	9.807613440230903E-4	0.8383498811628863	9.807613440230899E-4	0.8383498811628868	0.5242249124563967	0.3585615845795183	0.543232501167528	1.5717384985162575	1.5590595677057772	0.8506194661183314	2.2317336023243297	0.911589382916098	0.5422703058296896	1.078109295787893	0.5120347907610578	1.5988785483860475	0.7063158640033176	1.0377624820458302	0.9305193909726841	1.0	1.0	1.0	0.0	1.0	1.0	0.0	1.0	1.0	1.0	0.0	0.0	1.0	1.0	1.0	11.0	-55045.1352604633	0.0	0.0	87.0	-1386.7880063102878
131850000	-56897.74537009024	-1465.5145525670894	-55432.23081752315	0.547568757644405	2020.7921572697528	48.4018310689844	78.02949431817197	12.582525210161448	5.258659425953262	0.29431360055171185	0.18201992778495424	0.18921833939105653	0.3344481322722729	0.6285400502336466	0.7358716803813421	9.433923654175625E-4	0.883679636615758	9.43392365417564E-4	0.8836796366157609	0.7853858933070478	0.6568450519905377	0.08355787642754879	2.5457943746887355	0.8633617290971228	0.6112990438507115	1.308781518563572	0.6703773068672029	0.338699434517229	0.47426020802416996	0.17271411964752112	0.30710906081397454	1.4278869709629896	1.433889046888064	0.5336124536530228	1.0	1.0	1.0	0.0	1.0	1.0	0.0	1.0	1.0	1.0	1.0	1.0	1.0	1.0	1.0	13.0	-55048.546376821614	0.0	0.0	77.0	-1394.751139095531
131860000	-56931.32660760013	-1472.6538826358953	-55458.672724964235	0.5729230936897534	2020.7668029337076	48.46068736362991	70.92837553248494	12.330406830342335	4.901877540462116	0.28999676774665184	0.18325091015262107	0.19116824967496554	0.33558407242575705	1.089879967576018	0.8066044529501907	9.535892859691269E-4	0.9223922175422038	9.535892859691244E-4	0.9223922175422042	0.5492746569935939	0.93156829532561	0.07174275329552086	1.4326805941502894	1.0744546286105539	0.6227606616111231	0.5488373280788623	0.5777596118813896	0.14051459948380296	0.8493742162654843	0.5039781014595942	0.6550640855952027	0.7506747581084501	0.540632249345945	0.7443302945802289	1.0	1.0	1.0	0.0	1.0	1.0	0.0	1.0	1.0	1.0	1.0	1.0	1.0	1.0	1.0	13.0	-55059.88694553333	0.0	0.0	86.0	-1401.4351249456363
131870000	-56909.6893985078	-1467.3439114223877	-55442.34548708541	0.5342781964166594	2020.8054478309807	48.54200365512591	112.37034419739025	13.95211430615446	5.359355350378619	0.29182585847772124	0.1785379703385032	0.18898158195451342	0.3406545892292577	0.49812208567620075	0.7034531532735336	9.146078796280024E-4	0.7912559079021314	9.146078796280044E-4	0.7912559079021328	0.754406215957277	0.6334666844937838	0.763005074748157	0.21532023544547182	1.9683717301722234	1.3359769714611376	0.6530843949469349	0.8380723863081804	0.8588627321810302	1.166518981091982	0.8286269510609034	0.7679922721352019	0.5353333582713068	0.9666619641687488	0.7152908635837142	1.0	1.0	1.0	0.0	1.0	1.0	1.0	1.0	0.0	1.0	0.0	1.0	1.0	1.0	1.0	12.0	-55061.70428414755	0.0	0.0	77.0	-1402.5136172751086
131880000	-56898.60203484313	-1456.5259238053495	-55442.07611103778	0.5689733007470653	2020.7707527266502	48.941941267435006	96.8810359322476	13.39518600223698	4.709157860818129	0.29509040044475193	0.17665035052178368	0.19151028573047696	0.33674896330298293	0.7395635813497038	0.7373265823489515	9.350574124959694E-4	0.838240080883839	9.350574124959714E-4	0.8382400808838428	0.45492528157929574	0.050112977385003914	0.4480246136458277	0.10547234335886738	1.1059267078764536	1.0163298627627002	0.1992982751041515	0.5786570564905913	3.777251013770169	0.2914916034185046	1.878724328963951	0.23058186519002327	0.4435721404554346	1.1453452411085732	0.41024325663529954	1.0	0.0	0.0	0.0	1.0	1.0	1.0	1.0	0.0	1.0	0.0	1.0	1.0	1.0	1.0	10.0	-55069.086487779	0.0	0.0	80.0	-1394.2418458902362
131890000	-56915.869157206645	-1470.1678579873442	-55445.701299219305	0.5718613229692678	2020.7678647044281	48.65631265807781	99.75334194722322	13.588676812501884	4.9252427877036995	0.2901040564834216	0.18150238343124891	0.19151028573047696	0.3368832743548481	0.3790579957814115	0.6260324337740614	9.582598936923947E-4	0.871053852748532	9.582598936923926E-4	0.8710538527485353	0.7157532155953937	0.3380437449842266	1.0381206894935995	0.08790069555575081	1.8243200197950806	0.6598257754510971	0.0915610091671765	1.3875992456089115	0.1094099558455935	1.1224260326044835	0.8294069291681893	0.5367786131449628	1.2182132550051565	1.8077099718088554	0.963182427986337	1.0	1.0	0.0	1.0	1.0	1.0	1.0	1.0	1.0	1.0	1.0	1.0	1.0	1.0	1.0	14.0	-55064.25780205612	0.0	0.0	79.0	-1397.058372352567
131900000	-56899.82564378169	-1432.5207528744675	-55467.304890907224	0.48231836293951086	2020.8574076644577	47.54035856729344	89.19204816360137	13.444695878316441	4.9962795176479595	0.2922205349864818	0.1771973819969005	0.1941132364344124	0.3364688465822009	0.48659559021744886	0.7077270836083679	9.413488032175892E-4	0.7977263207470228	9.413488032175918E-4	0.797726320747024	0.6702231013760295	0.5299638600202579	0.12189274454597564	1.0126071707948208	1.432797386721988	0.6877928403050605	0.30033933146731073	0.6585581169003204	0.08138916895526042	1.7052377475058151	0.2800647454502854	0.2820366081857257	0.6893392001271695	0.942001978829735	0.3933894948128898	1.0	1.0	1.0	0.0	1.0	1.0	1.0	1.0	1.0	1.0	1.0	1.0	1.0	1.0	1.0	14.0	-55068.30832697078	0.0	0.0	83.0	-1366.7227668320913
131910000	-56908.250719290976	-1437.6894640562539	-55470.56125523472	0.504805680048261	2020.834920347349	47.282311920199035	72.64486102614475	12.285877151398203	5.068795648673298	0.2944506562490162	0.17641427128979467	0.18823359019755906	0.34090148226362565	0.7036163012762994	0.7298210775473899	9.6044173664467E-4	0.8924827125586536	9.604417366446692E-4	0.8924827125586546	0.4563785071894704	0.18760206073729127	0.17067997863686601	0.032665081140785125	0.9362810479288738	2.397164584059121	2.3235258076660816	0.39176963951809746	0.8535950119799557	1.1453366285099846	1.2800956848027716	0.1765604289905686	0.970836105078573	0.8053925079112815	0.5846947301485294	1.0	1.0	1.0	0.0	1.0	1.0	0.0	1.0	0.0	1.0	1.0	1.0	1.0	1.0	1.0	12.0	-55085.962057325414	0.0	0.0	82.0	-1369.4055991983157
131920000	-56948.46536736216	-1458.9090681208095	-55489.55629924135	0.5609757223222325	2020.7787503050752	48.68029737901473	87.17950335042501	13.297442162562646	5.492942394552238	0.29142075374397536	0.17827528182748062	0.18917597557173757	0.341127988856802	0.7167501000959959	0.7268299666898159	8.943970746405039E-4	1.0674012362175949	8.943970746405043E-4	1.067401236217595	0.3318270074228582	0.2590107828616459	4.7854267592148005	1.2994698677365961	0.9142049163579428	0.8084833356740636	0.8533133498361322	0.4433775633521905	1.2335993249660075	0.3134367803997484	0.29143761408693597	0.17157182549048336	0.7010390056884311	0.6030713011808014	0.2885664450021295	1.0	1.0	0.0	0.0	1.0	1.0	0.0	1.0	0.0	1.0	1.0	1.0	1.0	1.0	1.0	11.0	-55097.55550388803	0.0	0.0	88.0	-1382.181442206831
131930000	-56928.063219633994	-1450.462513686398	-55477.600705947596	0.5349107214959452	2020.8048153059015	48.85363715434886	124.06996202247093	14.229254228882235	5.380199597130234	0.2940200103256149	0.1807489660457539	0.18861867269529892	0.3366123509333278	0.9940705752377291	0.7769076680032901	9.894840953085847E-4	0.7760051233833488	9.894840953085832E-4	0.776005123383349	0.26179713934619686	0.2143256232008573	0.34351840021376046	1.6885057684912794	1.2999396684708926	0.7994470573747557	0.08334841666502238	0.267027878371422	2.441788307282931	0.6154497758153322	0.47304285034450555	0.08347442555697657	0.3972705402112372	0.528965269316804	0.2678527252013664	1.0	1.0	0.0	0.0	1.0	1.0	1.0	1.0	0.0	1.0	1.0	1.0	1.0	1.0	1.0	12.0	-55069.78545887225	0.0	0.0	85.0	-1388.2795747828761
131940000	-56922.284715821224	-1491.495344025756	-55430.78937179547	0.517155527196839	2020.8225705002005	49.09753036850747	113.86453551950135	13.994627723717816	4.96658805944832	0.2911117793913321	0.17631263729666574	0.19231494507822666	0.34026063823377106	1.3386066773958738	0.7852595136164361	9.225840876449923E-4	1.050775872386767	9.225840876449936E-4	1.0507758723867677	3.5612858574439104	1.5869537595366379	1.4568115593221262	0.47216677013999353	5.19348208609304	4.700060866861348	0.3919379794347024	1.5178644836752337	0.20537487933769374	2.5328736851493554	2.707873498000026	1.2291144984010904	2.2667998352697154	4.474552829255569	1.0693239231845844	1.0	1.0	0.0	0.0	1.0	1.0	1.0	1.0	0.0	1.0	1.0	1.0	1.0	1.0	1.0	12.0	-55036.44498625857	0.0	0.0	89.0	-1391.3947895445078
131950000	-56875.185056696704	-1435.7012256682483	-55439.483831028454	0.5316624786808561	2020.8080635487165	48.82017591155842	110.21331283154309	14.399905137337255	5.479363502507468	0.2922771301638934	0.17840564807061346	0.19316864678169934	0.33614857498378936	0.9999112127207886	0.773885246084161	9.113004318921716E-4	0.8900995025272509	9.113004318921753E-4	0.8900995025272518	0.7116636801003442	0.399624527137366	0.9610778366106629	1.0249926426566445	1.340816754643428	0.8116945078279754	0.10842140978147591	0.7574759733441545	0.25321046751789833	1.4459867183569906	0.5416032953653478	0.5643512102833289	0.527832797059391	1.4932237936053803	0.25168495597771884	1.0	1.0	0.0	0.0	1.0	1.0	0.0	1.0	0.0	1.0	1.0	1.0	1.0	1.0	1.0	11.0	-55042.19400437089	0.0	0.0	91.0	-1368.868421704394
131960000	-56899.32962492355	-1443.7540519221197	-55455.57557300143	0.5025417152724837	2020.837184312125	48.72062998475238	119.12834228751191	14.59923606300409	4.672045291072136	0.2924216118736925	0.18345078247939778	0.1917472356541152	0.3323803699927901	0.5786167863743039	0.7253401602897149	9.00076444001692E-4	0.8986980757007825	9.000764440016875E-4	0.8986980757007791	1.0358964583575123	0.5173150666906761	0.35102147568706665	0.661502198428435	3.120602697609392	2.7584725318130543	0.6273538901544377	0.32703748494235	0.4374188858425993	1.6413375409972333	0.6963125459224175	0.8813520051066146	1.0156196284020294	1.8373587603976311	1.4249457343378964	1.0	1.0	0.0	1.0	1.0	1.0	1.0	1.0	0.0	1.0	1.0	1.0	1.0	1.0	1.0	13.0	-55047.26248542758	0.0	0.0	89.0	-1366.6724169423376
131970000	-56910.609824133615	-1472.321105934877	-55438.28871819874	0.5071231810198942	2020.8326028463773	49.45215274906084	141.28470198916958	15.168382690008457	5.297501424272738	0.2908457493519523	0.1777653608081399	0.19602034888551303	0.3353685409543903	1.2635966264129985	0.8059334900869208	9.555063440452063E-4	0.9803832274355427	9.555063440452058E-4	0.9803832274355417	0.6606828727631945	0.23063497958440218	2.380771529738526	1.3537820299976873	1.7448795684093077	1.6413760976383833	0.3219853499769846	0.9566391545878392	0.8647956230339376	0.6389247271115615	0.3913256853652461	1.1660693266324298	0.746533681719846	0.8930454947185122	1.0132719008664322	1.0	1.0	0.0	0.0	1.0	1.0	1.0	1.0	0.0	1.0	1.0	1.0	1.0	1.0	1.0	12.0	-55041.93506315415	0.0	0.0	91.0	-1393.5608176102792
131980000	-56910.46723212818	-1452.5668618775117	-55457.900370250674	0.5653249597315335	2020.7744010676658	49.23502222556327	134.44010365226447	14.975377818615698	4.907908647070231	0.29342431829175564	0.1768606306903819	0.19350472786579773	0.3362103231520602	0.8394092584664233	0.7590081902124166	8.828335656829982E-4	0.9779470219212041	8.828335656829989E-4	0.9779470219212026	1.1282003892211845	0.528016445976474	2.689905619028191	0.47767519655364665	1.3513453640791209	0.8095018013597949	0.22395021706514434	0.6538942658935702	0.6800177945736612	0.6880119892811268	0.05648990534022008	0.28787233167238113	0.9813275897234996	1.6738713682016646	0.8776605942639862	1.0	1.0	0.0	0.0	1.0	1.0	1.0	1.0	0.0	1.0	0.0	1.0	1.0	1.0	1.0	11.0	-55093.6930831208	0.0	0.0	80.0	-1379.3549382841384
131990000	-56900.95913367625	-1441.634545016091	-55459.324588660165	0.5327561077032918	2020.806969919694	49.2980801661403	148.00214862965163	15.42358787958055	5.030086780681498	0.2904434909315019	0.18166351160763594	0.19265380595411252	0.3352391915067451	0.9386516086161997	0.7445752915483781	9.353767713302977E-4	0.7572061265407504	9.353767713302987E-4	0.757206126540751	0.5361700911760187	3.4578908813188503	1.4148306655110272	0.9749562978385203	2.2649518333456276	1.5153936770087733	0.8841627629658505	0.26870750373108493	1.6734393955211673	0.3481647022082676	1.416235498845279	0.6261544394930679	0.8601615944156474	2.4603713402581073	0.39627039427134103	1.0	0.0	0.0	0.0	1.0	1.0	1.0	1.0	0.0	1.0	0.0	1.0	1.0	1.0	1.0	10.0	-55071.18729263785	0.0	0.0	83.0	-1375.2066027027126
132000000	-56928.483388033055	-1426.7070398952	-55501.77634813786	0.5140394749004885	2020.8256865524968	48.881682009775346	162.73456065702354	15.628035385178057	5.162494572107572	0.2886691294594061	0.17879494367395263	0.19312755213604554	0.3394083747305912	0.6538017852205907	0.7189386301347718	9.558276786568447E-4	0.8792695182224158	9.558276786568437E-4	0.8792695182224178	1.070468663248957	1.2943598555130147	0.7951850722823015	0.40532481021193906	2.625774266594638	0.9019486746692117	0.8554365770609311	1.1097558276589268	0.02128703595553755	0.7464001662985182	0.6878631251603011	0.5542383028491072	1.235431349647654	1.5308909731875253	0.027971694429803975	1.0	0.0	0.0	0.0	1.0	1.0	1.0	1.0	0.0	1.0	0.0	1.0	1.0	1.0	0.0	9.0	-55121.09908436165	0.0	0.0	87.0	-1362.1965680496721
132010000	-56909.43577911943	-1454.5167905834426	-55454.91898853598	0.49775974831429126	2020.841966279083	49.31965439428903	109.60069475956828	13.941898993104294	5.03070997817719	0.2934917530784228	0.18047821186368143	0.18914226054365285	0.3368877745142384	0.7804850840449107	0.7570181583036005	9.716535467959857E-4	0.9829591725903079	9.716535467959872E-4	0.9829591725903091	0.7262253985687741	1.028008171003402	0.8143329105633785	1.4695398403866442	1.8417697458641098	1.1240011260124312	0.2502703340063183	0.1479812518573318	0.9089813323874284	0.44455406210351883	0.6794789829088325	1.0340176994768195	0.7632015821727892	0.7787965503242464	0.2950818746273605	1.0	0.0	0.0	0.0	1.0	1.0	1.0	1.0	0.0	1.0	1.0	1.0	1.0	1.0	1.0	11.0	-55082.203738168486	0.0	0.0	82.0	-1382.0729108053868
132020000	-56942.12699786982	-1439.7474716660186	-55502.3795262038	0.46884283096057977	2020.8708831964368	48.88235738504803	145.4077086179526	15.068420402751434	4.673728694541068	0.292783276029941	0.17966827392362184	0.19024222850455844	0.33730622154187423	0.6928389240839563	0.7673021086722978	9.085014446132284E-4	0.8506768043817181	9.085014446132311E-4	0.8506768043817206	1.4247387159366431	0.5013965178408161	0.8592912227412	1.4637718396351962	1.6353887056138494	1.3861953868388948	0.12253753087383283	1.2518035369365377	1.2388290548862728	1.3815254684784557	0.44847976824756886	0.2852431726919626	1.092547356762488	1.3941402370570506	0.29839176358895203	1.0	1.0	0.0	0.0	1.0	1.0	1.0	1.0	0.0	1.0	0.0	1.0	1.0	1.0	1.0	11.0	-55107.53100498019	0.0	0.0	90.0	-1371.7716826704427
132030000	-56969.90878097417	-1466.3842269832303	-55503.52455399094	0.538798153008997	2020.8009278743884	50.59272435052934	164.36013641604177	15.331143606594468	5.502756168366261	0.29206555526922245	0.18167162366347536	0.19028333825296695	0.3359794828143307	0.544950450658654	0.737314883963877	8.622930959080085E-4	0.8964319226089413	8.622930959080088E-4	0.8964319226089442	0.3711556220833826	0.3373116171733481	2.160155500269503	0.2406924601147134	0.7322870680420713	0.48819424170222486	0.24860826741862124	0.2364368294057089	0.7884793801867676	0.41639744073812257	0.04294179159661873	0.21769288436996181	0.5300703712450944	0.6724257128545673	0.7710040134216469	1.0	0.0	0.0	0.0	1.0	1.0	1.0	1.0	0.0	1.0	1.0	1.0	1.0	1.0	1.0	11.0	-55113.587644395084	0.0	0.0	83.0	-1401.1021886982182
132040000	-56944.81946399876	-1451.6759356671312	-55493.14352833163	0.5396036443852558	2020.800122383012	50.096762003486155	135.3057395611279	14.881168775450178	5.393151467860124	0.2952054081516072	0.17903846203192222	0.1898286361186209	0.33592749369784525	0.7505842670297938	0.7117032745174324	9.558054188490928E-4	0.8883449158615966	9.558054188490915E-4	0.8883449158615971	0.4616422660696033	0.29317963960620774	1.793131012884886	0.4606392596283718	1.125373469205273	1.020004638959983	2.105700804591644	0.12957928364336121	1.5628523412619746	0.31321505436937924	0.0031324226134335155	0.33644885269223507	0.27880320471833925	1.4232783548891779	0.804435871599479	1.0	1.0	0.0	0.0	1.0	1.0	0.0	1.0	0.0	1.0	0.0	1.0	1.0	1.0	1.0	10.0	-55118.016556795184	0.0	0.0	88.0	-1385.3607670350066
132050000	-56935.45824356667	-1455.4735955292986	-55479.98464803737	0.4704938053593561	2020.869232222038	50.70351700083767	175.5916893370607	15.545808817548002	4.962878319388574	0.2943881019209371	0.18090350214321918	0.19106360837703365	0.33364478755880556	1.1047392660113708	0.7741854281788921	9.713142987041951E-4	0.8298625019912099	9.713142987041963E-4	0.8298625019912117	0.7218647100132218	0.4113698155142923	1.428845596175907	0.5193285311907065	0.8668462499767706	0.498588267922723	0.01936173558797362	0.2195666312947611	0.15682963503933367	1.4635479685868829	0.016580525278027943	0.6625257686345691	0.4044879783006168	0.6221370972639755	0.3738158040065232	1.0	0.0	0.0	0.0	1.0	1.0	0.0	1.0	0.0	1.0	0.0	1.0	1.0	1.0	1.0	9.0	-55091.47626797429	0.0	0.0	89.0	-1396.4682320638733
132060000	-56966.213328487844	-1455.3696351843275	-55510.84369330352	0.4775916648423222	2020.862134362555	49.76233976422456	152.26875489353085	14.788361105497586	5.091882386941173	0.29321157497555694	0.1775912922075563	0.19128116193534478	0.33791597088153746	0.6838336192566922	0.7664509430045198	9.037499175391531E-4	0.8697115092225404	9.037499175391531E-4	0.8697115092225414	0.6143655151775239	0.027035007644896313	0.31488466130358544	0.35896863862108463	0.6393444334264371	0.4994706025696829	0.0535049290954055	0.19879181769323842	0.8711997491006938	0.4813985700453794	0.1893613314649944	0.4217334283152494	0.365276327263212	0.6876842483079171	0.2556143378145208	1.0	1.0	0.0	0.0	1.0	1.0	1.0	1.0	0.0	1.0	0.0	1.0	1.0	1.0	1.0	11.0	-55118.972569768724	0.0	0.0	97.0	-1394.358500801071
132070000	-56987.54290463738	-1473.4422317420547	-55514.10067289533	0.5105713122267964	2020.8291547151705	50.04291867133881	154.96415254648522	15.087577543803189	5.194057030269282	0.2906152547723057	0.1752111938542236	0.19546966625985276	0.33870388511361343	0.8516521804376309	0.7967016619506183	8.890487103728317E-4	0.8467544715252842	8.890487103728334E-4	0.8467544715252839	1.6205743925330343	0.8894932650415441	0.24037134205378152	2.259953353800777	3.5894772704080347	3.5205232478004937	0.34067636443298027	1.8364811166104642	4.43010442388996	0.876486393610396	0.18547602739930683	1.3442173509951463	1.9570830070208203	3.256805683339658	0.902949631196497	1.0	0.0	0.0	0.0	1.0	1.0	1.0	1.0	0.0	0.0	1.0	1.0	1.0	1.0	1.0	10.0	-55122.09107481826	0.0	0.0	83.0	-1393.8541810978998
132080000	-56941.868087873976	-1461.5862701809265	-55480.28181769305	0.4705304866360138	2020.8691955407612	49.717961427853126	197.96616935260448	16.02089622322259	4.9149733107137585	0.2961630840881334	0.17812357184837535	0.19253598125808152	0.33317736280540516	1.0786447188541992	0.795988718664234	9.525471381209433E-4	0.8344430792057294	9.525471381209435E-4	0.8344430792057292	0.6483976919742828	0.7068606840625912	0.4413484713528049	1.5694515457054043	1.9902681256827341	0.7849292707753756	0.29798573343378193	0.4340832862874348	1.0318500438375915	0.6137699605708556	0.23736457322357746	1.3338503786880431	0.9124857705373555	1.5796629210789017	0.23747260468881795	1.0	1.0	0.0	0.0	1.0	1.0	1.0	1.0	0.0	1.0	1.0	1.0	1.0	1.0	1.0	12.0	-55114.28713576782	0.0	0.0	81.0	-1392.2186573950892
132090000	-56956.38138136422	-1458.7591750918064	-55497.62220627241	0.45774781866501196	2020.8819782087323	49.76274888948645	166.49052601418836	15.591850154610052	5.619219989869936	0.2916560583425227	0.18130487761896724	0.1911463491355309	0.33589271490297457	0.7879450932117334	0.7483873974530988	8.965455082036202E-4	0.6965928135801022	8.965455082036202E-4	0.6965928135801016	0.7377910834079545	0.6821913405159871	0.08067793612905434	3.1926533815856497	3.9058585594067434	0.9837493858184816	0.17425520838794178	0.3209186124563294	0.10347125878902465	0.1935107151713707	1.1892958824855495	0.825554151938778	2.29838233309708	4.263066872815026	0.9848124074147276	1.0	1.0	1.0	0.0	1.0	1.0	1.0	1.0	1.0	1.0	1.0	1.0	1.0	1.0	1.0	14.0	-55120.79875643916	0.0	0.0	81.0	-1384.7470737661847
132100000	-56928.17927989724	-1440.4715040510755	-55487.70777584616	0.4697330710983442	2020.869992956299	48.942880929640005	208.68939807977796	16.447814600275514	4.981405146167058	0.2873158307243211	0.1838862626977024	0.1927326996691298	0.3360652069088421	0.9969211439627498	0.7853843762281175	9.09334207484267E-4	0.6942617524192856	9.093342074842675E-4	0.6942617524192862	1.6442642907342062	0.5221895685433189	0.7391940935548252	3.393148435372681	1.4095069503417046	1.8039764172580728	0.8094429148122584	0.8879098235993983	0.8543167349904237	1.1099471835639156	0.14616058648982846	0.7870277404201685	0.38555077342218985	1.6251630592077373	0.8035825905498132	1.0	1.0	1.0	0.0	1.0	1.0	1.0	1.0	0.0	1.0	1.0	1.0	1.0	1.0	1.0	13.0	-55115.63429216334	0.0	0.0	73.0	-1372.235931370495
132110000	-56921.67037303377	-1439.2343572935386	-55482.43601574023	0.5289246780492468	2020.8108013493481	48.41351043320833	147.86008264875616	15.689788465400405	5.056332271303139	0.2884983946666549	0.1804324866040134	0.19310631833725403	0.33796280039207305	0.8511275531600725	0.7817703001765455	9.109417812826383E-4	0.7230957234236373	9.109417812826353E-4	0.723095723423636	0.8189907713803302	0.4168925187416407	0.28365441266875974	1.119770443199467	2.185104175379683	1.29976215422329	0.48880307496616154	0.44858637454321104	0.44756653650967426	0.47225257520398833	0.6703949920101177	1.0200722152709432	0.7847799350145047	2.8404740908012527	1.91136130975511	1.0	1.0	1.0	0.0	1.0	1.0	1.0	1.0	0.0	1.0	1.0	1.0	1.0	1.0	1.0	13.0	-55120.57025791529	0.0	0.0	76.0	-1372.2804442236413
132120000	-56892.72056665926	-1424.314732775795	-55468.405833883466	0.4805625113999321	2020.8591635159974	47.91056586885743	149.59262369172387	15.706088058165252	5.049740544674308	0.29051549402408033	0.17897226442502717	0.19197943643484477	0.33853280511604317	0.8022828807588241	0.7942130813919895	9.17966893688869E-4	0.6672026222747168	9.179668936888689E-4	0.6672026222747169	0.5437458308887543	0.09669701129785156	1.3951078836012583	0.18183971662837323	0.6422125430276415	0.8630831645876724	0.3979518646193264	0.18561211742303071	0.8684821105356435	0.4962367075305834	0.687739289936441	0.41756667366914474	0.3646125452365244	1.404946553908925	0.4177246494764605	1.0	1.0	0.0	1.0	1.0	1.0	1.0	1.0	0.0	0.0	1.0	1.0	1.0	1.0	1.0	12.0	-55102.48162701729	0.0	0.0	76.0	-1369.2159298995894
132130000	-56916.72635276052	-1413.5852798487697	-55503.14107291175	0.48133033794379715	2020.8583956894536	47.92840191103853	124.95390088790589	14.874296574890245	5.703024420431649	0.2919339824357632	0.17229194600420036	0.19652400439170584	0.3392500671683261	0.9345181593085412	0.7785785013899855	9.175038913881709E-4	0.682336481849741	9.17503891388171E-4	0.6823364818497416	0.675124824941883	0.4660776896667364	0.26393302834847865	0.5499661738074683	2.141682277327084	1.2894467083551338	0.5346930351344727	0.37202031836624744	0.13482380233540375	1.9275067390088179	0.3398233917367921	0.460765734962383	0.7221340444873781	3.0492680166871353	0.6194851271750578	1.0	0.0	0.0	0.0	1.0	1.0	1.0	1.0	0.0	0.0	1.0	1.0	1.0	1.0	1.0	10.0	-55132.1062787027	0.0	0.0	83.0	-1357.3749089171163
132140000	-56881.97809013501	-1417.6022771865144	-55464.37581294849	0.46493871846165813	2020.8747873089358	48.29257533815811	173.8068584485972	16.21507917216395	4.873871981985348	0.2920946629398095	0.18100920079871302	0.18826011071636156	0.3386360255451114	0.8950154239627262	0.775271493209759	9.05689827591077E-4	0.7367386904091544	9.05689827591078E-4	0.7367386904091543	0.7476945013251747	0.8131736391142458	0.6305901411253709	0.7896385342313089	1.6904386395155362	1.2966648403982701	0.2337758542020361	0.2007219119552184	1.2836580680565959	0.6111763401343923	0.5157955557510011	0.5687551684405922	0.2559742482464456	1.3720603164907847	0.21493460051600885	1.0	0.0	0.0	0.0	1.0	1.0	1.0	1.0	0.0	0.0	1.0	1.0	1.0	1.0	1.0	10.0	-55099.74816291457	0.0	0.0	78.0	-1360.762636632262
132150000	-56930.83312992396	-1442.950263357334	-55487.88286656662	0.5402289767413806	2020.7994970506559	48.890025452059426	187.8568567798422	16.24371096950939	5.4038012999645195	0.29268848574980627	0.17890143705567924	0.19212637999759258	0.3362836971969174	0.9144892584110673	0.7852413927827214	9.186352581945712E-4	0.800394158133462	9.18635258194574E-4	0.8003941581334623	0.6943235548204943	1.1553622735631324	1.354193729996114	0.13489812573190466	1.9874553486298814	0.7631393955650685	0.8981111975762536	0.3351623938412843	0.030369235730693337	0.39336299915089035	0.11145625206916913	0.7342700328814276	0.2050907861953558	2.4071447032255744	0.5463275044163313	1.0	0.0	0.0	1.0	1.0	1.0	1.0	1.0	1.0	1.0	1.0	1.0	1.0	1.0	1.0	13.0	-55114.88721051331	0.0	0.0	84.0	-1374.8186254802633
132160000	-56929.031353317565	-1450.0499792146475	-55478.98137410292	0.4971465071819253	2020.8425795202154	49.152373897509726	191.2416173199565	16.380456243025833	5.32302524615916	0.29320728377020405	0.18027210083953366	0.191476685399087	0.3350439299911707	0.9435966125067455	0.7687342877782535	9.809321631133491E-4	0.7853836607542157	9.809321631133513E-4	0.7853836607542168	0.7431735856026419	2.088696987441393	1.280580441836149	2.436074508080795	2.0349582647847817	0.5395646746433072	0.897213061042901	0.2704619506108551	0.03655960155904812	0.3302186124970298	0.0593304547548242	0.4659053784754228	0.6003314106697625	1.443237902344358	1.3969650622013299	1.0	0.0	0.0	0.0	1.0	1.0	1.0	1.0	0.0	1.0	1.0	1.0	1.0	1.0	1.0	11.0	-55107.89359571229	0.0	0.0	82.0	-1384.2882474637308
132170000	-56942.14533173021	-1458.2144213637455	-55483.930910366464	0.47528502995183947	2020.8644409974454	49.285177110524316	137.39758925668173	15.089760751998043	5.273970031852703	0.2950449256619365	0.17720348484196377	0.19086221265916517	0.33688937683692993	0.6996938331500233	0.7425153452452496	9.570906888349904E-4	0.8502490774281236	9.570906888349918E-4	0.8502490774281249	1.2188801031871235	0.3661161231075506	0.3281493390347573	0.37474344309568974	2.2551805508501586	0.7190528591102138	0.4891498824328461	0.322688619129461	0.2986731748028461	0.3923596093844954	0.9005762931677677	0.48864397225874484	0.08086587451918868	2.1149601146645836	1.8187848258358008	1.0	1.0	1.0	0.0	1.0	1.0	1.0	1.0	1.0	1.0	0.0	1.0	1.0	1.0	1.0	13.0	-55108.68040950247	0.0	0.0	79.0	-1387.6538091604216
132180000	-56970.514879523806	-1461.6414050553915	-55508.87347446841	0.4662088480966519	2020.8735171793007	48.98194120621325	132.94937162961085	14.65061973759952	5.351509668596713	0.29085946880862984	0.17935503019284688	0.19453087565308866	0.33525462534543005	0.7861259913532482	0.7850241754736386	9.526149812716631E-4	0.9789437043536285	9.526149812716625E-4	0.9789437043536298	0.3564274265775664	0.3100370124548501	0.34109870419020677	0.18800587272672373	1.0969797043995568	0.47791417710445094	0.5050583908181673	0.27197218219981584	0.23258876860303726	0.3746167370286754	0.30015624505518956	0.2775913139971437	1.8249123787991774	1.2646836532672983	0.6402587479909464	1.0	1.0	1.0	0.0	1.0	1.0	1.0	0.0	1.0	0.0	1.0	1.0	1.0	1.0	1.0	12.0	-55111.72324963208	0.0	0.0	88.0	-1390.9574089597643
132190000	-57019.46035110243	-1482.2696423792067	-55537.190708723225	0.5165785016673499	2020.82314752573	49.428166851806935	112.51735373621443	14.142131132470748	5.156256143438098	0.2910896432932385	0.17714925932999065	0.18984249410078774	0.3419186032759785	1.0376208048350655	0.7742126489822415	9.102959223563935E-4	0.8214273067021014	9.102959223563913E-4	0.8214273067021016	1.0907876691542393	0.6657130681702923	0.2634221426094382	0.011194641477555544	2.7013852020141336	1.4098181218529788	0.328217233837827	0.25777883418397873	0.5757095543951397	0.9528683780619049	0.712121853828078	0.6480211764796002	1.7706686191536756	2.0628631779683952	0.7385079196521681	1.0	1.0	1.0	1.0	1.0	1.0	1.0	1.0	1.0	1.0	1.0	1.0	1.0	1.0	1.0	15.0	-55120.70711422023	0.0	0.0	88.0	-1405.3430419480105
132200000	-56972.53736556902	-1467.0873286187043	-55505.450036950315	0.5524059322386015	2020.7873200951587	49.64326956934595	167.0272188751905	15.67459041245872	4.778582653248017	0.29717035881470716	0.17940108800797555	0.1952096245998946	0.32821892857741813	0.6764818609434123	0.7577914057456976	9.185083884548655E-4	0.9161027041152078	9.185083884548648E-4	0.9161027041152071	0.7699579327703787	0.5538304097746027	0.3770283204110615	0.09055680794534329	1.3297399318402192	2.5252227951846726	0.07277740567745024	0.37115088188760204	0.3281352239514397	1.4568821725931334	0.8193076964980469	1.3761774377995677	1.1588448306762706	2.319542477439966	1.5066463958404488	1.0	1.0	1.0	1.0	1.0	1.0	0.0	1.0	0.0	1.0	1.0	1.0	1.0	1.0	1.0	13.0	-55117.94861702886	0.0	0.0	88.0	-1390.015068116239
132210000	-56969.12753608143	-1451.2123720613433	-55517.91516402009	0.5794580330895507	2020.7602679943077	49.37874231924413	135.4653283775703	14.71186602173663	5.063605245403094	0.2945848669692777	0.1808424935478154	0.19077017381752628	0.333802465665376	0.8234720934586983	0.7889024227693731	9.371709037709365E-4	0.8929280821121984	9.371709037709383E-4	0.8929280821121995	1.5545069076797267	0.5093935329673425	2.047947668950784	0.05001641823638356	1.2191675369877997	1.515052251707929	0.3417245323062998	1.5771145153373323	0.5311009894150702	1.33295910281987	0.8824474444456333	0.5357479102462216	0.8079640367799028	1.6908968963259117	0.8382291679302747	1.0	1.0	0.0	0.0	1.0	1.0	0.0	0.0	0.0	1.0	1.0	1.0	1.0	1.0	1.0	10.0	-55115.836518829514	0.0	0.0	91.0	-1381.9202624927702
132220000	-56987.866073115554	-1473.2570100735036	-55514.60906304205	0.5301778275290291	2020.8095481998682	49.580714939167564	123.3516326088233	14.048841668224531	5.549138429165772	0.29076455506838295	0.17864189760250618	0.19397896256025485	0.3366145847688515	1.0034480763152116	0.7975632803086148	9.36345438038632E-4	1.0413667537214542	9.363454380386325E-4	1.041366753721455	0.23655229687639084	0.10926312646135716	1.6767531131939706	0.24326186926667612	1.5731234646058079	2.4062145284885914	0.27534625576935756	1.0127246161195733	0.0903289673250642	0.6912905914792731	0.5465276584798608	0.875605464045373	0.21578635143710886	1.8054954613103518	1.7487884921444838	1.0	1.0	0.0	0.0	1.0	1.0	1.0	0.0	1.0	1.0	1.0	1.0	1.0	1.0	1.0	12.0	-55115.54488490326	0.0	0.0	94.0	-1393.4161722652168
132230000	-56943.43077458667	-1440.6442697553696	-55502.786504831296	0.5051145421556245	2020.8346114852418	47.937115441773294	110.99156881868565	14.179633428524527	5.088904121946374	0.2912014537926316	0.18000704515677304	0.19209681301888137	0.3366946880317095	1.0608631007990763	0.768895982125679	9.323611763283701E-4	0.9859404896159119	9.3236117632837E-4	0.9859404896159113	0.561168839330026	0.3252387999571601	0.8630314700573272	0.09471840408219336	0.6517389817232664	1.210690570019719	0.025350683883206288	0.37166790012600465	0.14859451666294965	0.9259522363369508	2.4701088895544707	0.36676071278277494	0.9638025041575689	1.1003357664428963	1.0817378880449495	1.0	1.0	0.0	0.0	1.0	1.0	0.0	1.0	1.0	1.0	0.0	1.0	1.0	1.0	1.0	11.0	-55111.94173143247	0.0	0.0	85.0	-1369.954247074258
132240000	-56951.43500435338	-1444.8314746065673	-55506.60352974681	0.5149877893371152	2020.8247382380603	49.26944649554263	116.95537598813917	14.503437767821206	4.789513700539123	0.2930575376092858	0.1812697218945037	0.1893783473874476	0.3362943931087584	0.8457614088647495	0.7787935705292951	9.304208480377695E-4	0.8258534571572316	9.304208480377669E-4	0.8258534571572289	0.5726244517370738	0.4040875505342261	0.478304555416545	0.3579820944239564	0.5355605080199407	1.6899721674612902	0.3073964913191569	0.45527688388729437	0.08349581255651814	0.6722176940395901	0.1548851735275352	0.596099644690836	0.7148837504240956	0.9020594809863189	0.7281357869290249	1.0	1.0	1.0	0.0	1.0	1.0	1.0	1.0	1.0	1.0	1.0	1.0	1.0	1.0	1.0	14.0	-55118.890675713774	0.0	0.0	84.0	-1376.461767504341
132250000	-56970.61777919788	-1462.2568809696238	-55508.36089822825	0.5263487952211836	2020.8133772321762	49.616562754009884	107.92891488364792	14.11891024663976	5.1359539864079435	0.29261349230516687	0.17638473157478932	0.19467255356009058	0.33632922255994874	1.1727523062983456	0.773896992043538	9.256243373275411E-4	0.7876272232417472	9.256243373275418E-4	0.787627223241747	0.46134099528319017	0.09437698180935797	1.5333915245771892	1.1894285983936506	1.119000022016949	0.9666575827081644	0.5374629293705081	0.5276138546622136	0.8097266714596321	0.7603126932678868	1.4595817088366931	0.4971788948348353	1.1144812640017407	2.1864243505397885	0.5470631150202481	1.0	1.0	0.0	0.0	1.0	1.0	1.0	1.0	1.0	1.0	0.0	1.0	1.0	1.0	1.0	12.0	-55133.17219489449	0.0	0.0	81.0	-1394.716469239281
132260000	-56958.986694003564	-1474.0056679661463	-55484.98102603742	0.5056072062380018	2020.8341188211593	49.15407720061241	121.94214997811532	14.363074992670299	4.98097484464709	0.28867781236385415	0.18278288985069835	0.19358575955773522	0.3349535382277078	1.256340153595593	0.8121989233374092	9.669704661133491E-4	0.9921905908353092	9.669704661133498E-4	0.9921905908353099	1.179294242770276	0.08221015621722284	1.0693717756692322	0.66377853737699	1.5178825040840316	0.7132983234199063	0.13788056058679343	0.29436187914166434	0.33973314621698475	0.6923031895418961	0.36763171494050306	0.11099983221163433	1.0344612185533402	1.8726038400225022	0.9325941112955874	1.0	1.0	0.0	0.0	1.0	1.0	0.0	1.0	1.0	1.0	1.0	1.0	1.0	1.0	1.0	12.0	-55123.92470741014	0.0	0.0	83.0	-1399.201032626391
132270000	-56985.276534153556	-1480.8424569463427	-55504.43407720721	0.519867529265148	2020.8198584981321	49.82043587278222	114.65041840658013	13.93917608651913	5.298085148654173	0.29503397183939506	0.18363134319029345	0.18712772945558248	0.3342069555147245	0.3759980004116415	0.6808890389287898	8.825851775221267E-4	0.7095475404576002	8.825851775221277E-4	0.7095475404576015	1.4012724676335664	0.29921909320930434	0.23123530441558368	0.28119690351639753	0.937631419861753	0.7338950099628013	0.36894426514956946	0.4038183935803948	0.12914855211387813	1.0759478431581357	0.2753262825683193	1.1060709836635134	0.7705525838314327	1.284535667077856	1.2586157597939773	1.0	1.0	1.0	0.0	1.0	1.0	1.0	1.0	1.0	1.0	1.0	1.0	1.0	1.0	1.0	14.0	-55120.43055547885	0.0	0.0	78.0	-1416.8134668268212
132280000	-57032.08015344868	-1495.0886299059314	-55536.99152354275	0.5058164891413296	2020.833909538256	49.98864725255037	89.89161413327373	12.899486476627928	5.097132282914497	0.2974105950928302	0.1789671602838415	0.1875202725404367	0.33610197208288706	1.6334229460078957	0.8273673022078601	9.143782402504278E-4	0.9012620557620791	9.143782402504255E-4	0.9012620557620787	0.8491996772533236	0.18355798795974476	0.586958901188656	0.2010692123907217	1.247939194409936	1.0110392726266173	0.7421758391750048	0.27349559792692746	0.8367058242097546	0.5518017727690859	1.467695285557376	0.827597101620377	0.5905831220461235	1.9731322457933005	2.020983077334557	1.0	1.0	1.0	0.0	1.0	1.0	0.0	0.0	1.0	1.0	1.0	1.0	1.0	1.0	1.0	12.0	-55144.62266353609	0.0	0.0	86.0	-1421.2355397761025
132290000	-57014.835645600135	-1485.1911487378839	-55529.64449686225	0.47517596866576284	2020.8645500587315	50.20811535074753	112.34700570431133	13.779741062439143	5.1125894202327915	0.29440249532118534	0.1774478541781021	0.19298075780125645	0.3351688926994515	1.4272384167132985	0.819367349596193	9.217463469247832E-4	0.8366924212206787	9.217463469247827E-4	0.8366924212206769	1.0360799627016335	0.3757061327250227	0.7964189322678558	0.05487682910484118	1.5424973260628383	1.8857137352658198	0.043172659845633864	0.15622668877120674	0.3884306124239705	1.5308890251574014	0.3035400399152385	0.5072489206783052	0.9520706362044505	1.76374451401182	0.6010230531497299	1.0	1.0	0.0	1.0	1.0	1.0	1.0	1.0	1.0	1.0	1.0	1.0	1.0	1.0	1.0	14.0	-55132.59600977444	0.0	0.0	81.0	-1411.0144728892585
132300000	-56994.23557120013	-1463.412945954779	-55530.82262524535	0.5086263175225273	2020.8310997098747	50.10081333788729	114.81375994744742	14.127609994947772	4.818046190262522	0.2911620418956856	0.1774478541781021	0.19419827965768374	0.33719182426852395	0.5243519766456954	0.7260720292285888	9.181002533387666E-4	0.5902685354408268	9.181002533387648E-4	0.5902685354408261	0.9201708178369038	0.3756441118206894	0.384235755393902	0.0030847513335494387	1.4616830781197805	1.4316165467846398	0.14345874034593206	0.22377325377698984	2.2357036356624698	0.35768962073486193	0.4271098964142009	0.98475688474905	0.9721659639352834	1.5853843846080757	0.9397770442203621	1.0	1.0	0.0	1.0	1.0	1.0	1.0	1.0	0.0	1.0	1.0	1.0	1.0	1.0	1.0	13.0	-55139.932355433215	0.0	0.0	82.0	-1405.7633535245718
132310000	-56983.231358214456	-1480.1927074924733	-55503.03865072198	0.47273377134038735	2020.8669922560568	50.02601318180323	151.60259658641698	14.812847499580327	5.144399339909923	0.28974792682010286	0.17590567588551093	0.1948585609526027	0.3394878363417788	0.3984191385399241	0.7051340998935319	9.19201927723935E-4	0.9211478206466963	9.19201927723936E-4	0.9211478206466984	1.2339897835137652	3.7633230790555476	1.1569644959659913	0.004475740622011457	0.9742514225968427	0.5404569962559984	0.3304862911690123	0.38170544284077157	0.28363283589284594	0.8568748028566572	0.13612581608383603	0.3727190043582818	0.5681341958659184	1.4024069068745944	0.648069314288441	1.0	0.0	0.0	0.0	1.0	1.0	0.0	1.0	0.0	1.0	1.0	1.0	1.0	1.0	1.0	10.0	-55142.013890785965	0.0	0.0	79.0	-1412.396854473904
132320000	-56979.393862256664	-1465.031609013822	-55514.36225324284	0.518612119377431	2020.82111390802	49.143843016432825	100.84224222292286	13.411723287119537	5.057444210897592	0.2939228796426422	0.17800968506917217	0.19265037504325216	0.3354170602449288	1.1325417834139446	0.7755026146767544	9.62635555530101E-4	0.7521983262144911	9.626355555301025E-4	0.7521983262144927	1.3794075238610666	0.3939099437444696	1.7311464120598736	0.04160021925086787	1.2071697835885515	0.47407400202666367	2.3182018173531325	0.41631282740628606	3.4594250061036824	0.6009654640389981	0.13445052836560814	0.8155017482836626	1.2947983045906983	1.953157663205344	0.41039433666851377	1.0	1.0	0.0	1.0	1.0	1.0	0.0	1.0	0.0	1.0	0.0	1.0	1.0	1.0	1.0	11.0	-55149.30132948408	0.0	0.0	83.0	-1399.2858205363978
132330000	-56996.36722061921	-1467.3237163533724	-55529.04350426584	0.5365460007701329	2020.8031800266272	48.55007883056934	79.60254242225659	12.83579954023906	5.2231946464195325	0.2883275704269478	0.17901364006898884	0.19340498885674806	0.33925380064731064	0.5688579484239084	0.7351227785421872	9.554830296952968E-4	0.8215676278208942	9.554830296952946E-4	0.8215676278208945	1.9968198583740167	0.6795041626295751	0.2949062803899909	0.04559769495855958	1.6829855618786795	1.5036927882676305	0.13771723628896676	0.8794506879520764	1.2631053245876582	0.38438420208802526	0.8785807020816808	0.5883468509673935	0.902576443944711	3.5681676517267156	0.8861890980247397	1.0	1.0	0.0	1.0	1.0	1.0	0.0	1.0	0.0	1.0	1.0	1.0	1.0	1.0	1.0	12.0	-55161.53868620002	0.0	0.0	81.0	-1398.5567979280984
132340000	-56987.63285526654	-1477.114501884904	-55510.51835338164	0.4730953010974674	2020.8666307263	48.99613765615256	104.65897369374663	13.880534013381357	5.320017161000514	0.29284903822075653	0.17805503085949517	0.18877838481853473	0.34031754610120896	0.49311275105564645	0.6767073514070553	9.543091073301302E-4	0.9475643949919936	9.543091073301305E-4	0.9475643949919946	1.3724329720437767	0.3112170841277005	0.4302924928872049	2.6986815655204914	1.6543137281167781	1.180114650982071	0.09062974147060605	0.49045357141602003	0.09297637154128797	0.9495413668064931	0.2609892876010796	0.8727159002262207	1.5557026226539166	2.42377862698094	0.47613689130637	1.0	0.0	0.0	0.0	1.0	1.0	1.0	1.0	0.0	1.0	1.0	1.0	1.0	1.0	1.0	11.0	-55141.944764318214	0.0	0.0	82.0	-1404.7266935343555
132350000	-56959.81977555326	-1453.1099432024378	-55506.709832350825	0.5191580134647251	2020.8205680139326	48.38058684923598	133.67917574626793	14.62602609950979	4.806417081269004	0.29059600163279103	0.18006014831728073	0.1917173413517693	0.3376265086981543	0.7076249745400416	0.7334953249698795	9.737690884289673E-4	0.8743721713932847	9.737690884289683E-4	0.8743721713932856	0.6911045790335719	0.41213497754054207	0.7677798002688381	0.42215684165616196	1.6929863498862516	2.7051819295927437	0.25515732249712686	1.1419384333458433	0.014420274926447839	0.3733314434079458	0.6100398528308054	1.6033380101710144	1.12703390837604	2.8815129300968314	0.9073064797305611	1.0	1.0	1.0	1.0	1.0	1.0	0.0	1.0	0.0	1.0	1.0	1.0	1.0	1.0	1.0	13.0	-55139.9013584921	0.0	0.0	81.0	-1378.8371818880587
132360000	-56971.74448583944	-1465.079513650486	-55506.66497218895	0.5180840654765747	2020.8216419619207	48.99324981277247	95.48464141884523	13.428458466203873	5.595967126485557	0.29710652603513865	0.17699578654319043	0.1917173413517693	0.334180346069897	1.2340489065634528	0.7997669551524884	9.288217549861351E-4	0.7845555709252048	9.288217549861361E-4	0.7845555709252043	0.6576376792093991	0.4105032173036708	0.06302776529342861	0.5144062320357985	0.9883636665096805	1.222947237104515	2.802320934354264	0.12709189974678428	0.005144238940427685	0.44720575808479224	0.2994281271596398	0.5358521904817974	0.26708760395841735	1.196152838854605	0.3110002009501452	1.0	0.0	1.0	1.0	1.0	1.0	0.0	1.0	1.0	1.0	1.0	1.0	1.0	1.0	1.0	13.0	-55114.88456690999	0.0	0.0	87.0	-1399.5698329705062
132370000	-56972.65228883981	-1483.7524378613846	-55488.89985097843	0.5550048855321136	2020.7847211418652	49.8866053911016	96.66583644376655	13.013789953887768	4.8344031260666585	0.2893144210234099	0.18116066367621733	0.19350850770084627	0.3360164075995218	0.9249281459236465	0.795403156305688	8.972689793894064E-4	0.633146581613158	8.972689793894083E-4	0.6331465816131598	1.018905976438364	0.8823358235239797	1.5638410174679924	0.6993152568851486	1.3684774208296924	2.234424973559357	1.2654201984576847	0.4975983237238914	0.06491309337075106	1.2229799950007545	2.0145156564316657	1.2852420134380615	1.915585429236273	1.8021127932724021	0.9929300099548298	1.0	1.0	0.0	1.0	1.0	1.0	0.0	1.0	1.0	1.0	0.0	1.0	1.0	1.0	1.0	12.0	-55091.45188342985	0.0	0.0	82.0	-1419.4940546800242
132380000	-56962.44682167379	-1491.935636777018	-55470.51118489677	0.49857383451159887	2020.8411521928858	50.492157824113924	132.5248692357683	14.4336107680415	5.416401284173413	0.2948409980346039	0.17777864835423582	0.19226534631503012	0.3351150072961254	0.9297452158698357	0.7990948821912609	8.936771505988703E-4	0.6837039977564463	8.936771505988694E-4	0.6837039977564465	0.612376247253153	0.29896078431674517	0.20448759998011629	0.2459123896931384	1.2266759318068088	0.29231669248206493	0.5806453550940914	0.24540625501984667	0.3498484719857332	1.1405263829546657	1.085635725604654	0.48550643337970406	0.6230859301752664	1.4255507029687977	0.5383485298901637	1.0	1.0	0.0	1.0	1.0	1.0	0.0	1.0	1.0	1.0	0.0	1.0	1.0	1.0	1.0	12.0	-55065.299494198436	0.0	0.0	83.0	-1433.682994172662
132390000	-56953.88440191796	-1483.7665548325242	-55470.117847085436	0.5206470916624898	2020.8190789357348	48.91102018642273	111.5353434864658	13.935166776710203	5.171569644122676	0.29171106616197356	0.18181943916696072	0.1884889704311597	0.33798052423990116	0.8280725512599727	0.7570060568556854	9.482120988076476E-4	0.8245397277255416	9.482120988076443E-4	0.8245397277255408	0.9591395285171523	0.391929851644537	0.8181784625529455	0.49281658455804433	3.1559562756137423	2.4663500966399727	2.744010387349993	2.3306547989888804	0.7388090962100179	0.7210191075343426	0.21630722329797894	1.487123380849692	1.649054506418657	2.301323370816437	0.8625178297179182	1.0	1.0	1.0	1.0	1.0	1.0	0.0	1.0	1.0	1.0	0.0	1.0	1.0	1.0	1.0	13.0	-55071.42059370527	0.0	0.0	87.0	-1405.6178426459546
132400000	-56939.17065689028	-1478.855226526072	-55460.31543036421	0.46903870010880333	2020.8706873272886	48.57987614338645	87.97976228896611	13.02798450231358	5.029616147202214	0.287318395598769	0.18052959319054201	0.19424179780981937	0.3379102134008648	0.8456227389163953	0.7439371035734537	9.690424815702406E-4	0.8387632735283523	9.690424815702406E-4	0.8387632735283533	1.3187125371419575	1.572247007305632	0.6406789911883677	1.9745691379035737	2.5421253762675717	1.7623459741644854	0.1054709074676823	1.1302233055629822	0.8179684445721345	2.082195169696844	0.06618516777850783	1.177155892954966	2.891872182106441	3.3552162082166426	0.33537454975071535	1.0	1.0	1.0	1.0	1.0	1.0	0.0	1.0	1.0	1.0	1.0	1.0	1.0	1.0	1.0	14.0	-55086.347593945335	0.0	0.0	81.0	-1397.525989192378
132410000	-56955.02463374101	-1472.5157048900548	-55482.508928850955	0.47386041050283084	2020.8658656168946	49.210529576491005	104.66933708603962	13.568827884229316	4.755765100640113	0.28761282591236087	0.17917590827048419	0.1943138151010633	0.33889745071608685	0.9569362739024395	0.7790342574461722	8.771979971462474E-4	0.7781253709347553	8.771979971462471E-4	0.7781253709347565	0.9409569655867541	0.7154649635405256	0.20768931581003353	0.6009636578354194	1.0313258696476308	1.776923224816461	0.2835276195487624	0.4320699949066891	0.46334880072672247	1.4141940229774779	0.2947371675543061	2.656099094828338	0.9632109513604699	2.042289931572526	0.9094842740092808	1.0	1.0	1.0	1.0	1.0	1.0	1.0	1.0	1.0	1.0	1.0	1.0	1.0	1.0	1.0	15.0	-55088.99618104311	0.0	0.0	83.0	-1397.7317450460218
132420000	-56926.87370664548	-1453.9869483639964	-55472.88675828148	0.512465270225517	2020.8272607571719	49.10170949790552	114.87200121621703	14.353195248185333	4.908123289445858	0.2917045878246901	0.18379927717174266	0.18756090308665546	0.3369352319169069	1.3161764352830554	0.799040418844471	9.338933207978633E-4	0.8990751724279771	9.338933207978641E-4	0.8990751724279756	0.608283624445607	0.19274425293841538	0.7522110067046046	0.4163136173858214	0.5139642709087607	0.671479289856799	0.49650229622696807	0.5331311684614775	1.2515304287525861	0.4337994248398176	0.5217153368827074	0.40945188666708154	0.22150852462941395	0.9459038026800377	0.3246621487032781	1.0	1.0	0.0	1.0	1.0	1.0	0.0	1.0	0.0	1.0	0.0	1.0	1.0	1.0	1.0	11.0	-55098.03111504783	0.0	0.0	85.0	-1388.8432962368745
132430000	-56944.480324901044	-1445.0971947487747	-55499.383130152266	0.47767590371642404	2020.862050123681	48.75615381060311	125.41416127435605	14.728018941452191	4.835648587393574	0.29618586354561344	0.1786307641995248	0.1895256640175132	0.3356577082373437	0.6134961354377382	0.7637740741353216	9.17768838699071E-4	0.7934197760527352	9.177688386990683E-4	0.7934197760527353	0.8248976185246718	0.57697140917561	0.24750701469368946	0.1067551195002758	1.4672846986002812	1.4558368788135747	2.542975262748451	0.6163898416468897	0.2039345216808753	1.2382570933304236	1.0283381181015208	0.6500352756207457	0.9313442286061403	2.2399179192634575	1.3576330473298173	1.0	1.0	1.0	0.0	1.0	1.0	0.0	1.0	1.0	1.0	0.0	1.0	1.0	1.0	1.0	12.0	-55111.2954610796	0.0	0.0	85.0	-1377.30149043649
132440000	-56904.01708982146	-1443.9390056251727	-55460.078084196284	0.4652196597938774	2020.8745063676035	48.01069934501237	115.375812563154	14.55398415960879	4.833244073315991	0.29055112826749757	0.1786307641995248	0.19311690578497592	0.33770120174799684	0.8647548386226765	0.7831132077820073	9.08548683792197E-4	0.8584119439849285	9.085486837921953E-4	0.8584119439849287	0.8481491872165535	0.6700148107081545	0.36370920894191283	0.5994967372086706	1.6002252119503106	1.1983372736170912	0.7050421457881684	0.45170100426536547	0.8400935915888477	1.3684043630822544	0.3224182086727382	1.1416197953659246	1.3957607149809623	1.299836863162668	1.5183447872105094	1.0	1.0	1.0	1.0	1.0	1.0	0.0	1.0	1.0	1.0	0.0	1.0	1.0	1.0	1.0	13.0	-55086.490507943236	0.0	0.0	79.0	-1371.8696706773246
132450000	-56950.177021627016	-1469.0020266438164	-55481.1749949832	0.5210486139275484	2020.8186774134697	48.76643744710892	115.44139744879638	14.163494233968832	5.553966299576143	0.29657665086163865	0.17772474951268366	0.18938627331752553	0.3363123263081473	1.215101471007816	0.8060279395403775	9.152336201376094E-4	0.8174486017386923	9.152336201376102E-4	0.8174486017386924	0.8053923183246344	0.4332468168468161	0.2295090154689708	0.6058023268540227	1.7662261192037343	1.5232387797911504	2.935095145559177	2.039184774228887	1.5547007487568978	1.3601615025209757	1.8347315721465671	1.1441911495931014	0.7622352994252481	2.1367104358655773	0.5550661811698316	1.0	1.0	1.0	1.0	1.0	1.0	0.0	1.0	1.0	1.0	1.0	1.0	1.0	1.0	1.0	14.0	-55101.102931908456	0.0	0.0	77.0	-1389.4940455019093
132460000	-56936.01915179189	-1474.0259865988637	-55461.993165193024	0.4806384383603791	2020.859087589037	49.39100065483665	124.22835550987901	14.513724210736195	5.4157203165839105	0.29037279188734083	0.18299047413862757	0.19534395886881442	0.33129277510521227	1.017057810097002	0.7909908479099625	9.386388072966E-4	0.9219165165597683	9.386388072965983E-4	0.9219165165597686	0.5729448491907088	0.5150057765805339	0.3709329242473442	0.4633745057946072	0.9657487503238747	0.6322447214592755	0.030855923978595816	0.45776990515072796	0.6281846276767263	1.1680787969324098	0.5393404607924414	1.5666245728360824	0.522087679718945	1.737182092141677	0.5475024608440201	1.0	1.0	1.0	1.0	1.0	1.0	0.0	1.0	0.0	1.0	1.0	1.0	1.0	1.0	1.0	13.0	-55103.54463106969	0.0	0.0	77.0	-1400.6810198554776
132470000	-56933.07997677101	-1457.1190663722796	-55475.96091039873	0.4983216142011671	2020.8414044131962	48.811087936605716	107.03752770310867	13.768732870892329	5.204881273940794	0.2894513176689009	0.17893147004408186	0.19427084516339055	0.33734636712362176	0.7906437368039007	0.7708755618403386	9.182360147440444E-4	0.7773096504194735	9.182360147440441E-4	0.7773096504194744	1.1391616962787776	0.2549442204634683	0.9106750813210955	1.0493634272067722	1.7987802840022655	1.7793544588653665	0.21050109971822095	0.440478806949334	1.6500658130738508	0.8840443997988509	0.537977501749436	1.9720613059822554	0.4136265728810892	2.0777821007069273	0.7333193716077404	1.0	1.0	0.0	1.0	1.0	1.0	1.0	1.0	0.0	1.0	1.0	1.0	1.0	1.0	1.0	13.0	-55084.30650056436	0.0	0.0	84.0	-1386.9782359713113
132480000	-56914.98931984406	-1451.2503214215517	-55463.73899842251	0.5069026934879549	2020.8328233339093	48.861059550687	95.9201209438672	13.543091548486558	4.782362839891783	0.29601841962349024	0.17893147004408186	0.19179461168342463	0.3332554986489984	0.6701509590131793	0.7411378818224337	9.351920489730292E-4	0.8882941568838127	9.351920489730317E-4	0.8882941568838135	0.3169579909445768	0.24845560707095898	0.567182323203276	0.1545441393312414	1.2606843103678225	0.3576539971284309	0.048906415230067	0.5415765152390065	0.6840595292350293	0.41437927722973045	0.16148267642546257	1.6285961205127877	0.33179189431877804	1.1811817525050026	0.483583495567381	1.0	1.0	0.0	1.0	1.0	1.0	0.0	1.0	0.0	1.0	1.0	1.0	1.0	1.0	1.0	12.0	-55084.78013176466	0.0	0.0	83.0	-1385.9691329312232
132490000	-56954.32691955993	-1471.0574563960602	-55483.269463163866	0.47948294217988074	2020.8602430852175	49.24803019528844	144.10398521818922	14.94032097605183	5.727852036506715	0.2893997923482256	0.17935847133296273	0.19311221651293112	0.33812951980587563	0.6992673671965749	0.7405872822831998	9.623947117650144E-4	0.7626192971124852	9.623947117650141E-4	0.7626192971124838	0.8194031436181239	0.9127618279796748	0.12241637551621676	0.2993888305328853	1.905816784706675	1.8463595004414508	0.3339920525145767	1.200603021937639	0.2921310330079081	0.7821730990597521	0.44816929168587105	0.8646915911725684	0.6897250063499721	1.8163083047834119	0.34332739734378936	1.0	1.0	1.0	1.0	1.0	1.0	0.0	1.0	1.0	1.0	1.0	1.0	1.0	1.0	1.0	14.0	-55096.74479923872	0.0	0.0	82.0	-1401.6607841797409
132500000	-56932.5563813787	-1465.9330629278268	-55466.623318450875	0.48425864803490143	2020.8554673793624	48.51376160633412	133.10629743436698	14.459149143596617	4.863942954722457	0.2948911320157567	0.17867625779797586	0.19087070498822348	0.33556190519803913	0.49316592433085593	0.7047669468537101	9.041114765126077E-4	0.7912409873376053	9.041114765126098E-4	0.7912409873376075	0.27141328331018894	0.6567847748553132	0.3389654810381478	0.14682231478638794	0.8903434213300481	1.748143494775401	0.513931171197492	1.4592152909047955	0.6783862109262165	0.8117775138094098	0.9345826394816055	0.9299199511237491	0.16031021153128328	1.1915483656416113	1.3996380513001616	1.0	1.0	1.0	1.0	1.0	1.0	0.0	1.0	1.0	1.0	1.0	1.0	1.0	1.0	1.0	14.0	-55074.65945886563	0.0	0.0	81.0	-1396.9566923270427
132510000	-56922.76893751055	-1475.663519651263	-55447.10541785928	0.4611558550073934	2020.87857017239	49.015079246809215	147.63594401329166	14.872924213809853	5.326415700225871	0.2883387150451244	0.18058720006509169	0.1934183967958124	0.33765568809396657	0.5522509796367082	0.7210902134023784	9.587107413913258E-4	0.6907283058012667	9.587107413913247E-4	0.6907283058012655	1.0834353186546295	0.7819978052456212	0.12124659438180055	0.8683839948932777	1.588990612380825	2.3433562140546194	4.465646012875589	1.1249495106804892	0.20666597346657406	0.8543606523488161	1.9038743209140465	1.500307997450596	0.8140948388326802	1.8376575221228957	0.4211765581129217	1.0	1.0	1.0	1.0	1.0	1.0	0.0	1.0	1.0	1.0	0.0	1.0	1.0	1.0	1.0	13.0	-55063.238980596914	0.0	0.0	78.0	-1405.7163654393835
132520000	-56966.237232524174	-1457.983649637192	-55508.25358288698	0.4589035471534761	2020.8808224802438	48.93541653703471	124.50663181800329	14.768579464760869	6.27426638394484	0.2945872020781932	0.18011453890722978	0.19081640426297128	0.3344818547516008	0.4907342624846711	0.7226740758057592	8.993599780723835E-4	0.6764198642821887	8.993599780723849E-4	0.6764198642821914	0.36664691474204963	0.3008334404024603	1.043453553097791	0.8647254481403399	1.2454576415447673	1.411696439186393	3.0465556984327105	0.6770043900999307	0.3232824412123703	1.38611544033445	2.3439378984950485	1.5154695327523668	0.7579900169894432	1.1296359844018933	0.08004918497490444	1.0	1.0	0.0	1.0	1.0	1.0	0.0	1.0	1.0	1.0	0.0	1.0	1.0	1.0	0.0	11.0	-55105.45535148204	0.0	0.0	91.0	-1397.0346277404196
132530000	-56946.99610455721	-1465.201566722696	-55481.79453783452	0.4559970611182514	2020.883728966279	49.80230181459114	155.5964095618064	15.234770134668562	5.000115365473972	0.2925666694497256	0.1813201818566084	0.18990371611630585	0.33620943257735525	0.9524693003015446	0.7861327085343918	8.940817858886038E-4	0.7141342736175631	8.940817858886036E-4	0.7141342736175648	0.3030648417277508	0.33814466054393366	1.5245448756082276	0.6646723037938006	0.5102346869327958	0.5834490792054775	2.286707627366054	1.1236185414005218	0.19310586784046418	0.6142272048627073	0.1680147984823199	0.7157065874500554	0.8550712137013019	1.1763359383549834	0.31379110407952054	1.0	1.0	0.0	1.0	1.0	1.0	0.0	1.0	1.0	1.0	0.0	1.0	1.0	1.0	1.0	12.0	-55098.6283465112	0.0	0.0	85.0	-1403.7602814766603
132540000	-56932.28376374673	-1452.7283856158078	-55479.55537813092	0.47639082135934513	2020.863335206038	48.91502016086272	151.5209453804257	15.350586715412017	4.980717268983959	0.29273646672377895	0.1808214258678313	0.19167436067739685	0.33476774673098797	1.255329612091351	0.7998661580698186	8.863272060263514E-4	0.8250232144392837	8.863272060263494E-4	0.8250232144392824	1.1954251272098724	1.1143512536342568	1.116964210392513	0.1949960237464762	2.236807472633972	1.960891346164481	1.8326172989129497	1.3533985486312181	0.33291682109652976	4.501596578574342	0.12648653446879166	2.510398407980112	1.3331444186540686	3.278013245745174	1.705768421603427	1.0	1.0	0.0	1.0	1.0	1.0	0.0	1.0	1.0	1.0	1.0	1.0	1.0	1.0	1.0	13.0	-55093.263581402236	0.0	0.0	80.0	-1369.971465676182
132550000	-56914.122858548435	-1445.8305149065939	-55468.29234364184	0.4706550636434126	2020.869070963754	48.87296941775797	124.5124960460367	14.680184596043192	5.129447890650239	0.28713186367871224	0.17771276022844304	0.19587388973875178	0.3392814863540881	0.8769817770311752	0.7753188631446042	9.431937933315901E-4	0.8497757734804227	9.431937933315897E-4	0.8497757734804213	1.188448439124239	0.5536536060365451	0.15701465489933722	0.09017748618304679	1.2914267052015889	0.7402350279028987	0.5226240390568682	1.0482080915167529	1.7192794516695298	1.2997550858859905	0.2609376563054575	1.2476416831609238	0.7674683987526922	1.9379865380439045	0.4200992517118017	1.0	1.0	1.0	1.0	1.0	1.0	0.0	1.0	0.0	1.0	0.0	1.0	1.0	1.0	1.0	12.0	-55095.509520177766	0.0	0.0	82.0	-1376.796732769311
132560000	-56892.53370548201	-1430.1442609221372	-55462.38944455988	0.45988597780382995	2020.8798400495934	47.99457511535328	111.89167335234755	14.376342417898329	5.594357695864134	0.2878009349151447	0.17759126949747048	0.19337394058029334	0.34123385500708664	1.162480607988222	0.8014092376439077	9.303272099570527E-4	0.6611397327309917	9.303272099570525E-4	0.6611397327309917	0.20270713522114692	0.13826504001187315	0.0700744367069798	0.11451225661706697	0.42389082107088705	0.24366694137282077	0.20990631079982797	0.6946185209491902	0.35668160589793063	0.39687464200773515	0.8278813411850082	0.3172151566549034	0.4819082764834861	0.9454971864478627	0.226151277783645	1.0	1.0	1.0	1.0	1.0	1.0	0.0	1.0	0.0	1.0	0.0	1.0	1.0	1.0	1.0	12.0	-55086.57301734313	0.0	0.0	77.0	-1378.0364511965615
132570000	-56932.95698736872	-1457.011477412415	-55475.945509956306	0.4787124012065072	2020.861013626191	48.66740931581431	103.03387125069975	13.863174451784104	4.812792443730062	0.2928286647403102	0.1816697944608472	0.19029994146010432	0.3352015993387334	0.674366351311227	0.7249023949923322	8.733865574470068E-4	0.7252529342438102	8.733865574470056E-4	0.7252529342438092	0.3945888965331613	1.1018181748254006	0.44918056095397896	0.32626248599857466	1.2915904367828577	1.0142114248072054	0.07506834705809648	1.5952819479821538	0.13200689699731494	0.39353173922496204	4.5008107037226335	1.2587628707528162	0.5917351583226323	1.1432957915562285	0.6820076117624377	1.0	1.0	1.0	1.0	1.0	1.0	0.0	1.0	1.0	1.0	0.0	1.0	1.0	1.0	1.0	13.0	-55086.45505155362	0.0	0.0	78.0	-1390.8296129223595
132580000	-56935.82428451244	-1445.00445284582	-55490.819831666624	0.5061200776133945	2020.833605949784	48.91529355796481	139.68023038396433	15.29647925312376	4.840906115947277	0.28791699619973843	0.17997405428232746	0.19461042886171054	0.3374985206562187	1.1094134388915327	0.7608236300746681	9.400008759038299E-4	0.5492030931047082	9.4000087590383E-4	0.5492030931047083	0.2963216122571677	0.6081372791254734	1.1187418448298092	0.294445832552725	1.705739078329198	0.9203216318446951	0.7716596385537045	1.487601297425293	0.566288150555928	1.7290328821907164	5.593747981430439	1.0596292158287084	2.3727032131526578	3.0094400589948163	0.9036724086134907	1.0	1.0	1.0	1.0	1.0	1.0	0.0	1.0	1.0	1.0	0.0	1.0	1.0	1.0	1.0	13.0	-55098.540084687316	0.0	0.0	76.0	-1378.711886485141
132590000	-56924.67847042759	-1456.0430450071672	-55468.63542542043	0.4933245231553695	2020.8464015042418	49.38128013485957	184.69024871495915	15.909713923130246	5.613358031836562	0.2925178946837149	0.17446296713025555	0.1934088640744072	0.3396102741116175	0.6895916473128928	0.7444724184131896	9.269267817486001E-4	0.6667230233814493	9.269267817485997E-4	0.6667230233814497	1.1802902112994593	0.8629906115994572	0.5995562127424351	0.05931090275882679	0.8666132985720882	2.2954972032527867	0.5170815753507514	1.665287339350584	0.461446871519053	1.2869570624468039	0.12902399399702785	0.5063110257206996	1.1313285636339914	1.6374073693884426	0.5343224909178993	1.0	1.0	1.0	1.0	1.0	1.0	0.0	1.0	1.0	1.0	1.0	1.0	1.0	1.0	1.0	14.0	-55077.90725915367	0.0	0.0	77.0	-1390.0838255348785
132600000	-56909.27568510952	-1452.3500373121635	-55456.925647797354	0.47228081327326815	2020.867445214124	49.86892053826754	157.17131202708768	15.669187905080678	5.039691748831864	0.2910038190110938	0.1799003938546195	0.19379210207651174	0.33530368505777003	0.7134540208472081	0.7574497533548189	9.122260376705163E-4	0.7044567772204082	9.122260376705168E-4	0.7044567772204082	1.1335883439363172	1.648636721894221	0.27411398273107157	1.0593593836348418	0.9814804437956516	0.7235781213900224	2.0163689612825793	1.8779089163443758	0.47883728160641525	1.9663302893494643	1.3884925361850358	0.7456945091558407	1.2685375107774115	2.461340498906457	1.0192309751472992	1.0	1.0	1.0	1.0	1.0	1.0	0.0	1.0	1.0	1.0	0.0	1.0	1.0	1.0	1.0	13.0	-55076.222888538505	0.0	0.0	79.0	-1381.6851469977037
132610000	-56924.942658656815	-1476.782629702518	-55448.1600289543	0.5267213582370796	2020.8130046691601	50.353452778596775	187.718008459102	15.76840282587127	5.6946505195097465	0.29209160283704544	0.18284833775084636	0.1907971512139325	0.3342629081981706	0.7081041697190034	0.7535924970516268	8.936782581032295E-4	0.7638535698275678	8.936782581032284E-4	0.7638535698275661	1.3010097145820398	1.5715796798011017	0.4653525383157494	1.4330155655043564	1.636113464852445	1.4154814570987082	0.06979750795630121	1.4307867516292232	0.03678456723189336	1.9196854159652907	0.47929060957290687	0.9929903337147479	2.558265661037762	2.9572462168692315	0.5579538054232663	1.0	1.0	0.0	1.0	1.0	1.0	1.0	1.0	0.0	1.0	1.0	1.0	1.0	1.0	1.0	13.0	-55062.924317011595	0.0	0.0	82.0	-1402.6249482903727
132620000	-56940.25177951029	-1464.8514358798705	-55475.40034363042	0.4834284935629622	2020.8562975338343	50.675827260624224	181.99517180897394	15.619258956241117	5.06961316733549	0.29068465295083024	0.17861120809099282	0.19506280801726736	0.33564133094090454	0.9136460058514636	0.7728255738922043	9.570827313424546E-4	0.6224518052446674	9.570827313424549E-4	0.6224518052446689	1.6277617409565874	0.6187652817010625	0.19892624713924195	1.5188456805404202	1.4697488863560064	0.8508680958027693	0.11266646553597262	1.614010017708164	1.6322101669048081	1.4946853751056641	0.8573072176234442	0.5663226675631594	0.8587156493751062	3.627702599571169	1.1268247812724699	1.0	1.0	1.0	0.0	1.0	1.0	1.0	1.0	0.0	1.0	1.0	1.0	1.0	1.0	1.0	13.0	-55081.86689661321	0.0	0.0	79.0	-1398.1570298452318
132630000	-56904.48862787094	-1435.7098399539723	-55468.77878791696	0.4783860852387435	2020.8613399421586	50.17278311195275	210.87258592221758	16.66421244522393	5.417375308612852	0.2904670456945175	0.1783098347637285	0.1912530056675444	0.33997011387420456	0.836377370703931	0.7829367343901122	8.964370446998433E-4	0.6654855004969952	8.964370446998427E-4	0.6654855004969955	0.5621204476593044	0.8782404819667953	0.3422153628112068	1.5181087757015124	0.6937479613889985	1.3035305096769452	0.27331059103376965	1.3327229011925108	0.5054410327883567	1.0474428745494542	0.846239942154195	0.44904585356760457	0.998312944531969	1.4409217588966123	0.5845365750691714	1.0	0.0	1.0	0.0	1.0	1.0	1.0	1.0	0.0	1.0	1.0	1.0	1.0	1.0	1.0	12.0	-55076.84730716935	0.0	0.0	79.0	-1374.8789914359268
132640000	-56916.884575244454	-1441.7019244445464	-55475.18265079991	0.47756998382800425	2020.8621560435693	49.57955104819793	211.1779699527505	16.528823287482137	5.347451959787728	0.2898791119512408	0.1792620873273216	0.19582969818483525	0.33502910253659735	0.9850176926362362	0.7889227241799838	9.391648141126927E-4	0.7621435254172058	9.391648141126948E-4	0.7621435254172073	0.7405489399642867	0.18130462846573922	0.36357191557836166	0.9149614763018693	0.7291088741827296	2.1770815460922726	0.049907646867225534	0.9000953966116944	1.2961755076120876	0.5687245721071827	0.18910523707750587	1.065932759097925	0.5411973054296053	1.2840472442138906	0.9189898285563846	1.0	1.0	1.0	1.0	1.0	1.0	0.0	1.0	0.0	1.0	1.0	1.0	1.0	1.0	1.0	13.0	-55082.964774676046	0.0	0.0	82.0	-1374.530373379843
132650000	-56909.75213450216	-1430.333915481953	-55479.418219020205	0.49137053245306184	2020.8483554949441	48.23930669014466	140.94349360013655	15.443792449818787	5.6157236171639475	0.2919490051138426	0.17474674758648567	0.1948066749450904	0.33849757235457634	0.765894944061467	0.7680275413742015	9.331878653890684E-4	0.8053296741590488	9.331878653890665E-4	0.8053296741590491	0.4579392195962766	0.5081771215998163	0.4632338575214944	0.4615915161664496	1.8198490529306806	1.299649041582863	0.35678638958885917	0.8253525277549475	1.8971854203313159	0.42466831458217585	0.18303489060427022	1.2376661230766182	0.6811788444218919	2.2367410916699577	0.7071916994721129	1.0	1.0	1.0	1.0	1.0	1.0	1.0	1.0	0.0	1.0	1.0	1.0	1.0	1.0	1.0	14.0	-55106.47605796833	0.0	0.0	77.0	-1358.6385864862864
132660000	-56899.58420836686	-1438.5188572937566	-55461.065351073106	0.4660269364974385	2020.8736990909	48.5226176719402	108.52666029238637	14.229992945940143	5.019385335800839	0.29228506984089747	0.17919394406453526	0.19341760173570677	0.3351033843588555	0.5990003770339021	0.7483131765313272	9.408107058766891E-4	0.8590777985161788	9.408107058766883E-4	0.8590777985161767	0.9137791540016486	0.12377020336486896	0.7690003822194396	0.4812871932037735	2.694026281622501	1.754153624244953	0.6737621256098109	0.7742518388927586	1.1073422637431376	0.9734587893480652	2.124435158535606	1.0342160179507607	0.35800761230367556	2.7778007039078654	0.7483856400061185	1.0	1.0	0.0	1.0	1.0	1.0	1.0	1.0	0.0	1.0	0.0	1.0	1.0	1.0	1.0	12.0	-55102.28682147429	0.0	0.0	76.0	-1365.9879053427442
132670000	-56878.427712402554	-1436.6319453096023	-55441.79576709295	0.46653508707153724	2020.8731909403257	48.995911290013815	134.98044668091492	15.029584330314838	5.590021917540113	0.2918673446372525	0.17975830299883677	0.1876787833499955	0.3406955690139103	0.6061772421707537	0.7291127528093911	9.660809845552837E-4	0.7531906218592607	9.660809845552851E-4	0.7531906218592626	0.6532593716465405	1.4183478414507942	1.2100849509238132	0.2519150828160269	1.6407227515216856	1.3814021643467045	0.7504171130294948	2.1252158812448663	0.7371593067068748	0.6482684441126073	0.6080011429309913	2.039017212847507	0.2718709246046365	1.3368434441722148	0.9377403071623122	1.0	1.0	1.0	1.0	1.0	1.0	1.0	1.0	0.0	1.0	0.0	1.0	1.0	1.0	1.0	13.0	-55088.00920178831	0.0	0.0	74.0	-1367.4103825329846
132680000	-56876.9306264531	-1451.6873836363934	-55425.2432428167	0.5590495339868082	2020.7806764934105	48.934386157840144	125.71400212958892	14.743354296606375	5.221148062476684	0.2869529507715292	0.17975830299883677	0.191964449117546	0.341324297112083	0.7440473986906092	0.7493213272822757	9.56796989580295E-4	0.7283568918648898	9.567969895802955E-4	0.7283568918648892	1.873123117956455	0.7387524407167544	0.7235967214671826	0.3032028220444155	3.355507736457513	2.671979040462427	1.0022912408909588	1.035336168563048	0.18105567254868477	1.456102219221127	1.799388453396743	1.4981926136861348	1.582333116020833	3.709137857213805	0.22083058675238687	1.0	1.0	1.0	0.0	1.0	1.0	1.0	1.0	0.0	0.0	1.0	1.0	1.0	1.0	1.0	12.0	-55070.42159477671	0.0	0.0	76.0	-1379.9454271910715
132690000	-56871.07060870004	-1427.02346453625	-55444.04714416379	0.46329641371025887	2020.8764296136872	48.82606603748029	162.55971737851362	15.766067222454858	4.821175782031999	0.29261940704832956	0.17837929463925253	0.1877733416131089	0.341227956699304	0.6753704975599157	0.7522820618429925	9.018783285867965E-4	0.6678144333751781	9.018783285867949E-4	0.6678144333751774	2.0416124613552826	0.437885772654913	0.4469657368597176	0.4575485246460165	2.763933356034667	0.6154774338728356	0.6141500859578541	1.5535011191184749	0.502988228338839	0.9821843878889333	0.06553136186149748	0.5749815007203556	0.9577383654652446	1.9709971814599156	0.10755026630903557	1.0	1.0	1.0	0.0	1.0	1.0	1.0	1.0	0.0	1.0	0.0	1.0	1.0	1.0	1.0	12.0	-55092.41395518632	0.0	0.0	73.0	-1366.397571464149
132700000	-56863.29722283771	-1401.4938335263369	-55461.803389311375	0.47727920448444555	2020.862446822913	48.24810518869035	175.75659124144462	16.251802124874295	4.785780606850342	0.29673405021779053	0.17684137357430693	0.19163292395278103	0.3347916522551165	0.3348780495112154	0.6950434104930229	9.359036774483653E-4	0.6596793655506579	9.359036774483628E-4	0.6596793655506568	0.6672437779716159	0.6694707044888243	0.6926697497042524	0.33156496413486947	1.7775826927119813	0.7441791814641557	0.36343496564050704	0.3921635889189855	0.9684474036986803	0.09264912968235699	0.4008223255419673	0.9128100912148568	0.3381898857731476	2.9141869596206567	1.2626083588492008	1.0	0.0	0.0	0.0	1.0	1.0	1.0	1.0	0.0	0.0	1.0	1.0	1.0	1.0	1.0	10.0	-55097.514816263814	0.0	0.0	76.0	-1348.2904310438084
132710000	-56862.165592120626	-1407.1250527362795	-55455.04053938435	0.5029354838517551	2020.8367905435455	48.65392152760564	205.04099255135955	16.785830065591167	5.471089009920867	0.291286209286381	0.1817782326755341	0.19307174043803244	0.33386381760004746	0.724151196558615	0.74577200333135	9.310616324543843E-4	0.6950224057173656	9.310616324543831E-4	0.6950224057173656	0.49000559978166147	1.3874630484204058	0.26651369966701416	0.20973883937973234	0.6199353475347759	0.6326782465147021	0.271491377012861	0.2755282673150369	0.6304748098330717	0.29940696420062096	0.11323603727346783	0.40993429661358927	0.41131874320591266	0.642900736810324	0.2114911406774461	1.0	0.0	1.0	1.0	1.0	1.0	1.0	1.0	0.0	1.0	1.0	1.0	1.0	1.0	1.0	13.0	-55098.46043236755	0.0	0.0	73.0	-1349.5257094067383
132720000	-56901.723742840804	-1426.445158642885	-55475.27858419792	0.5030204734427723	2020.8367055539545	48.69378657541918	177.33192833720847	15.834259418461142	5.471079215750813	0.2916050025177499	0.17923616810386503	0.18998363391855047	0.33917519545982955	1.360137380607119	0.8044583698775997	9.680895274948608E-4	0.6907745433592787	9.680895274948612E-4	0.6907745433592787	0.5371288286386996	0.3404922896963875	0.6046488967980364	1.407221795726609	1.1706818818010767	0.6075737087099687	0.8030773492491972	1.6916305997489771	1.0931448433395792	0.5165590751530278	0.22938017842992617	1.4166253786469039	0.37602243219806836	2.3977656409643133	0.7844029295418297	1.0	1.0	1.0	0.0	1.0	1.0	1.0	1.0	0.0	1.0	1.0	1.0	1.0	1.0	1.0	13.0	-55121.30194844177	0.0	0.0	70.0	-1360.8069214219734
132730000	-56893.919455825126	-1416.1883463481197	-55477.731109477005	0.49094948683132905	2020.848776540566	48.654355858677405	181.73983420045815	16.059792398125236	5.156101818680751	0.2912615073308073	0.18056277065824555	0.18892962888059914	0.339246093130343	0.7740153858354336	0.7503423419944159	9.290655911977727E-4	0.5947897538592338	9.290655911977709E-4	0.5947897538592323	0.40480161652855107	0.5272820824781089	0.5267057839351068	1.2848657672033241	1.286460943783566	0.7988622827963223	0.7766965746410437	0.6573859961098854	0.06796688181897025	1.3069999066998381	0.1437479992465312	1.3180614641422452	0.8138213526016379	1.1415207766704913	0.45583029165116656	1.0	1.0	1.0	0.0	1.0	1.0	1.0	1.0	0.0	1.0	1.0	1.0	1.0	1.0	1.0	13.0	-55121.47398190033	0.0	0.0	68.0	-1359.0173188071863
132740000	-56934.817311931234	-1427.1421986825708	-55507.67511324866	0.4797735268699999	2020.8599525005272	48.373871031593374	165.45674454557854	15.988519282397071	5.010884567469511	0.2941521354437136	0.17793597393392316	0.19434419044449622	0.333567700177862	0.7336983468985273	0.7550849869329528	9.766610283701979E-4	0.8384250233877866	9.766610283701992E-4	0.8384250233877852	1.1537741109171327	0.3469150385123753	0.5991758654631482	0.10949739057693637	1.6189978508713938	2.198533656778157	0.7494766236483488	4.293584457622558	0.6006244020528582	0.7326192549107944	0.12745451453866252	1.2379033974528195	0.9348154634997591	3.5721489329444016	1.2558343307450208	1.0	1.0	1.0	0.0	1.0	1.0	1.0	1.0	0.0	1.0	1.0	1.0	1.0	1.0	1.0	13.0	-55155.29709046992	0.0	0.0	73.0	-1350.3727499253384
132750000	-56918.25341186338	-1411.5174125590077	-55506.73599930437	0.4866231261872327	2020.8531029012101	48.395062485184425	155.0284939744429	15.949321688897287	4.773570439747388	0.2956298830735184	0.17862653024263717	0.18891015319452342	0.33683343348931594	0.7854953478632795	0.7678979855971179	9.279280385873302E-4	0.6729957248721298	9.279280385873294E-4	0.6729957248721294	1.8237260164130211	1.1251660887750015	0.8475415377080423	0.12533967029406035	2.0043747990998484	2.58636672722539	0.7011491324553645	1.763498050347803	0.27509134746861297	0.05207071838934484	0.589584686380237	2.0414433898473026	0.3146706551663743	2.955416521519614	0.6287650215157332	1.0	1.0	0.0	1.0	1.0	1.0	1.0	1.0	0.0	1.0	1.0	1.0	1.0	1.0	1.0	13.0	-55153.317619084904	0.0	0.0	74.0	-1344.5720755472798
132760000	-56893.04662328042	-1420.9654842509929	-55472.081139029426	0.5243715765618449	2020.8153544508355	48.72695943536852	167.11139927508492	15.965205111229674	5.281925403920778	0.29330558699079085	0.1767853265900546	0.1891685850422472	0.34074050137690226	0.7908588169932306	0.7420763389324583	9.607187952841748E-4	0.7567725659373088	9.607187952841756E-4	0.7567725659373086	0.9263953125499124	0.8692584889209648	0.18832691050598038	0.6414236815091302	0.8578416548121727	2.2185700244464783	0.7299964001435686	2.2729489101469835	0.19029578070674186	0.17390158249032692	1.1180658571221158	0.6889427437904638	2.2347448682422306	2.700966180713623	0.6192136365729459	1.0	1.0	1.0	0.0	1.0	1.0	1.0	1.0	0.0	0.0	1.0	1.0	1.0	1.0	1.0	12.0	-55119.899445085095	0.0	0.0	75.0	-1353.2817337361903
132770000	-56915.71374319954	-1423.7275971957415	-55491.9861460038	0.4587003967857989	2020.8810256306115	49.00665604025949	179.81846936790572	16.129972364116803	5.354766474782445	0.28916765182962845	0.17848401574755374	0.19620049822198476	0.336147834200828	0.5504625753452347	0.752003526611989	9.452686178744185E-4	0.6444968119214362	9.452686178744172E-4	0.6444968119214346	0.7989272900473855	0.49602071307538326	0.348431779510918	0.564787651829595	0.9998130616921765	1.6698367973231576	0.5224948273478736	2.362280393123002	0.7378465601959562	1.7310653886752025	1.8372271201662866	1.1052975953985833	0.789254151448186	1.5118741196774854	0.8438597757678951	1.0	1.0	1.0	1.0	1.0	1.0	1.0	1.0	0.0	0.0	0.0	1.0	1.0	1.0	1.0	12.0	-55135.00295301644	0.0	0.0	70.0	-1361.915750529097
132780000	-56916.44142316575	-1435.7576516542968	-55480.68377151145	0.4707995745929143	2020.8689264528043	48.819549267216864	161.82674489971734	15.712788732728935	5.517498821723927	0.2965667429838193	0.17459365294824053	0.19039741260231333	0.3384421914656219	0.5551091544849707	0.6677879105129465	9.61377318212811E-4	0.7439260065108755	9.613773182128137E-4	0.7439260065108758	1.137822700214615	1.184412372125823	0.6856130993131885	0.30865338721912927	1.4606714793446978	1.8517932172595148	0.9230695557470657	1.9776729965564648	1.571038404242477	1.0062454822321445	1.0178721998361042	1.3348469453076988	1.785253391435443	1.743507146315316	0.09684022547365756	1.0	0.0	1.0	0.0	1.0	1.0	1.0	1.0	0.0	1.0	1.0	1.0	1.0	1.0	1.0	12.0	-55124.780051336355	0.0	0.0	76.0	-1367.4294479886516
132790000	-56916.42518495781	-1455.8175063443805	-55460.60767861343	0.4833710390748762	2020.8563549883224	49.74764853788513	143.2901256208912	14.702817643926025	4.984037207940892	0.29328591835767526	0.1802003254310219	0.19221013529511846	0.33430362091617943	0.9102562424350897	0.7673832504852297	9.36029038128459E-4	0.7452837758328313	9.360290381284596E-4	0.7452837758328329	1.0197251259048064	0.09449010259942832	0.01548783874938077	1.2198807099786346	1.1930914961106696	2.2384722866886193	0.32941043879176446	0.7073864192293575	2.7651469899732604	0.7356726962587914	0.3310707134912791	0.4952418298065718	0.6208752781927774	1.0207172676464913	0.26340193653430277	1.0	1.0	0.0	0.0	1.0	1.0	1.0	1.0	0.0	0.0	1.0	1.0	1.0	1.0	1.0	11.0	-55084.50231947126	0.0	0.0	77.0	-1393.6533950664686
132800000	-56913.66517451052	-1449.2256964442915	-55464.439478066226	0.4937381889486543	2020.8459878384488	50.01762575037431	156.57521557620657	15.41902294915565	5.736651402722543	0.2897603794499542	0.1798307510550345	0.19307837101221473	0.3373304984827916	1.0767361450225434	0.7969483308667548	9.645414981114122E-4	0.694297997435936	9.645414981114131E-4	0.6942979974359348	0.3908941297549694	0.9135710908830618	0.2668361167570108	0.5902002918488338	1.5341374911920809	1.5578085353652331	0.42915778664984267	0.9798393478622119	0.9100951488552682	0.24641677740697274	0.3334234446401612	0.47983777897983526	0.42640369022398306	2.297425454349624	1.8156113123273423	1.0	1.0	0.0	0.0	1.0	1.0	1.0	1.0	0.0	0.0	0.0	1.0	1.0	1.0	1.0	10.0	-55092.256120524515	0.0	0.0	81.0	-1390.8550691857527
132810000	-56921.15598943223	-1440.7557164522207	-55480.400272980005	0.49620326380249175	2020.8435227635948	50.044378716098	166.7114076369262	15.638614940809868	4.753807828540685	0.2904982365600185	0.17698944518602563	0.19524494791698788	0.337267370336963	0.9967486500385567	0.7883469083259514	8.468854987614227E-4	0.8824791828841629	8.468854987614247E-4	0.8824791828841655	0.3662703947082821	0.8394456634911572	0.4451650568378989	0.26825141166067606	1.0390927841837991	1.0007909538698854	0.7639061825537543	0.4715289368495248	0.33995987497310004	0.11271092263038711	0.21212700489563063	0.4789696702775054	0.4057321823490659	2.022697130489534	0.45696637130302703	1.0	1.0	0.0	0.0	1.0	1.0	1.0	1.0	0.0	0.0	0.0	1.0	1.0	1.0	1.0	10.0	-55113.939372171335	0.0	0.0	78.0	-1377.1390083312529
132820000	-56963.804096300104	-1448.932344272955	-55514.871752027146	0.465907893630492	2020.873818133767	50.067413285978525	206.89749399145853	16.227994983866957	5.787390713939198	0.29043873854863955	0.1806635674454703	0.19266116472017425	0.336236529285711	1.4047230380184015	0.8001175256936187	9.458962638000185E-4	0.691561533159752	9.458962638000206E-4	0.6915615331597533	0.6871425663404557	0.5803900216577527	1.3144625624796977	0.22278867441129518	2.0373344432233598	1.6112255635764805	0.4986565489936153	0.7936825028174409	0.4569793619697195	7.54292084276045	3.910619669329163	0.7972575770210905	0.843173235119667	2.187305759441444	0.6419214319715154	1.0	1.0	0.0	1.0	1.0	1.0	1.0	1.0	0.0	0.0	0.0	1.0	1.0	1.0	1.0	11.0	-55135.05912655656	0.0	0.0	82.0	-1376.598364203211
132830000	-56919.79740056823	-1419.6287680490677	-55500.16863251917	0.49342078251042254	2020.846305244887	49.48793335077583	178.0050755299377	16.385848912916607	4.8075076402715755	0.2911537756690913	0.1808160528857535	0.19439984118573472	0.3336303302594157	1.7306039692138344	0.801861170851109	9.32419953424385E-4	0.6902437378519634	9.324199534243855E-4	0.6902437378519627	1.3626891268142336	1.0268640918484777	0.8328848319862702	0.2368689171661324	2.7796386711156	1.594008743313935	0.4661613955345292	0.5800199489102456	0.7899551724876986	0.37508643358553195	0.9625862928518812	0.7405904213196863	0.4489590306655236	1.602426081062364	0.4495684625268621	1.0	1.0	0.0	1.0	1.0	1.0	1.0	1.0	0.0	0.0	1.0	1.0	1.0	1.0	1.0	12.0	-55112.015092163725	0.0	0.0	85.0	-1355.0822899683271
132840000	-56911.26253859438	-1415.007616249694	-55496.25492234469	0.4509935927461904	2020.888732434651	48.92384041383117	185.94911691958876	16.770778279655563	4.822295422326765	0.2911117732686288	0.17840468437110174	0.1925798756655802	0.3379036666946844	0.6895821243828723	0.7493262074303637	9.576316463753998E-4	0.8062526048681864	9.576316463754002E-4	0.8062526048681876	0.8305609155573638	0.5750608363288626	0.8177902417813765	0.3276814643238523	1.2967413071014957	0.8755446125169877	0.19875403269458283	1.154312102727555	1.1494514545387	0.12991653408220882	1.1446171274543238	0.6255554298064991	0.4159307898109419	4.329364201448959	1.259861280082809	1.0	1.0	0.0	0.0	1.0	1.0	1.0	1.0	0.0	0.0	1.0	1.0	1.0	1.0	1.0	11.0	-55111.787047278805	0.0	0.0	82.0	-1348.5514190304962
132850000	-56876.74949539865	-1390.1328683974955	-55486.61662700116	0.473898177902685	2020.8658278494947	48.16795450923402	215.31339244210918	17.101742587768108	5.85219757908066	0.289832331009408	0.17928479086374505	0.19361683448187117	0.337266043644971	0.6419916886169946	0.7639981444673465	9.543903496970267E-4	0.7929033215494868	9.543903496970266E-4	0.7929033215494873	1.6162121231150914	1.3097128224856203	0.05771265020128514	0.7187946382466773	1.515975335276161	0.5854921237700741	0.6203526055666295	1.4995445482718934	1.1528569920390281	1.0961546240943048	0.3584190536338813	0.7866563375882238	0.24003758372129752	2.9614222531074397	1.0611580142265729	1.0	1.0	0.0	0.0	1.0	1.0	1.0	1.0	0.0	0.0	1.0	1.0	1.0	1.0	1.0	11.0	-55127.14018567082	0.0	0.0	72.0	-1324.148993633967
132860000	-56927.9188639367	-1405.9013880855873	-55522.01747585111	0.4908701135174504	2020.8488559138798	48.4847049544861	172.76585096067203	16.466374648326834	5.489479624909984	0.28983319701705745	0.17791400120973982	0.19343743169510286	0.3388153700780951	1.0431366375127349	0.79679631335805	9.23427489631972E-4	0.8503970674523338	9.234274896319709E-4	0.8503970674523339	0.831810788541588	0.43333423487084155	1.2827877334271724	0.023573279806073103	1.0591299140414319	1.371255296547714	0.6265242581592672	0.3979520705661054	1.8350416633707387	1.2880288989024329	2.345574284484203	0.9128746032396275	1.0519358940687837	1.7484255018827808	1.21352397174804	1.0	1.0	0.0	1.0	1.0	1.0	1.0	1.0	0.0	0.0	0.0	1.0	1.0	1.0	1.0	11.0	-55143.93554224453	0.0	0.0	82.0	-1335.5240947938894
132870000	-56927.0468489696	-1426.0299672170888	-55501.01688175251	0.48184830592440225	2020.857877721473	48.32285677073802	224.39735856670245	17.391541852544847	4.627934845097045	0.2953719760787825	0.17451386893976345	0.19277242113136112	0.3373417338500881	1.4756877159441981	0.811921145056546	9.670124216307271E-4	0.8679429262335626	9.670124216307275E-4	0.8679429262335604	1.2566525926857894	0.5139903110825358	2.46197608169443	0.39802219138927186	2.21397151750444	3.299426340924974	0.8981351020012129	0.850250815743915	1.2499206364308935	0.4493940406053326	0.9029551877664915	0.4019292009949788	0.9796664655061581	3.030717472022489	1.0356892512694893	1.0	1.0	0.0	1.0	1.0	1.0	1.0	1.0	0.0	0.0	1.0	1.0	1.0	1.0	1.0	12.0	-55132.62546281193	0.0	0.0	83.0	-1348.1995663889531
132880000	-56946.30546940335	-1400.7986085184898	-55545.50686088486	0.48890468147292987	2020.8508213459245	48.3647308538011	152.08940275194107	15.855949112457413	5.161970388611705	0.29153675757082115	0.1821162744215025	0.1874115000721239	0.33893546793554763	0.5527096070488884	0.7264522634455832	9.902039234514406E-4	0.8869362374597324	9.9020392345144E-4	0.8869362374597328	0.8480001300724862	0.7771794451165639	0.3004499745963147	0.365409800876375	0.6034293854774003	1.277165123026832	0.29718792603530364	0.330042299392114	0.5918583579746568	0.10022592318624193	0.744987850751024	0.8067893883192652	0.2985605010321679	1.6051332802653921	0.3415263383063041	1.0	0.0	0.0	0.0	1.0	1.0	1.0	1.0	0.0	0.0	0.0	1.0	1.0	1.0	1.0	9.0	-55162.96448575329	0.0	0.0	88.0	-1341.2043115022261
132890000	-56905.272323541954	-1386.035482952572	-55519.23684058938	0.4820573847922324	2020.8576686426052	47.38320190007339	120.34292079612935	14.965683736129456	4.626691830654146	0.29472147035185436	0.18000077653541943	0.19373320109520978	0.33154455201751154	1.3424953502800552	0.8046367742426048	9.932315953383873E-4	0.6926263324667988	9.932315953383867E-4	0.692626332466798	0.7759617987371892	0.2490090302127939	0.29685024879551336	0.01631994690506721	1.999194760919398	0.5407115558798314	0.9038568306488969	0.9255391266816032	1.5961170285986148	0.46352483310696874	0.8194735915057337	0.4557607607346074	0.5306252971196174	1.8009509839262487	0.4917482184519461	1.0	1.0	0.0	0.0	1.0	1.0	1.0	1.0	0.0	0.0	1.0	1.0	1.0	1.0	1.0	11.0	-55124.44296851031	0.0	0.0	87.0	-1328.7342624088835
132900000	-56906.167193076224	-1396.7093065237416	-55509.45788655248	0.5345715479513174	2020.805154479446	47.09671348242908	118.67500030011654	15.018873053266939	4.935213031923918	0.2924303339275164	0.17836539641623245	0.1891363591459251	0.3400679105103212	1.2192965375941918	0.8138695192544824	9.543651379117363E-4	0.9315335727024054	9.543651379117344E-4	0.9315335727024027	0.4645235281794084	0.4668740876164471	0.12071108761239659	0.5681704816795891	1.12490136016802	0.9421510835714026	0.38572272790546297	0.5582388101800823	1.4093239157305206	0.056550846764570534	0.23615866051382617	0.4274406245742316	0.3767997082008571	0.6155025404423545	0.08406612878853995	1.0	1.0	0.0	0.0	1.0	1.0	1.0	1.0	0.0	1.0	1.0	1.0	1.0	1.0	1.0	12.0	-55140.934033260135	0.0	0.0	77.0	-1330.0916142837946
132910000	-56829.48528781246	-1361.3551548140974	-55468.13013299836	0.49158536785437984	2020.8481406595429	46.327134736890514	129.93851301589717	15.361351340259695	5.3062035622231045	0.29207038024724163	0.17569826246548914	0.19198223420515356	0.3402491230821108	0.8317297649042754	0.7667752430638194	9.79971668553747E-4	0.6863533467453041	9.799716685537458E-4	0.686353346745304	1.297554009017971	0.6672213052325611	0.524802838660989	0.4693478617323105	2.8372570805159523	0.5793622147189312	0.10464569667693184	0.5955594735012475	0.07493063380444483	0.3179055179146771	0.5035393352376599	0.9831726132563098	0.940658963526088	2.1829968087986864	0.3548301930098359	1.0	1.0	1.0	1.0	1.0	1.0	1.0	1.0	1.0	0.0	1.0	1.0	1.0	1.0	1.0	14.0	-55102.75287858241	0.0	0.0	72.0	-1297.930198352341
132920000	-56847.1959476994	-1362.6267955957705	-55484.56915210363	0.5097732040451105	2020.8299528233522	46.519388560205144	146.71673560717406	16.171357403136433	4.768748323341051	0.2875186503243062	0.18403316591613958	0.1925555145623195	0.33589266919722993	0.5668811673266843	0.7217797024662632	9.937763292024468E-4	0.7223930545956544	9.937763292024468E-4	0.7223930545956553	0.9825996961793586	1.3224551566972635	0.6853850021169925	0.3660533312137675	2.004989720644056	1.1372167210461768	0.5173226369330056	1.2871517336547313	0.09102699042935296	2.2376158519766873	1.2334033219476013	0.20160424209808034	1.5570899432979792	1.5709837289892252	0.27707492956845653	1.0	1.0	1.0	0.0	1.0	1.0	1.0	1.0	1.0	0.0	1.0	1.0	1.0	1.0	1.0	13.0	-55116.17526415763	0.0	0.0	74.0	-1297.444385147109
132930000	-56841.28844916914	-1366.332958290296	-55474.95549087884	0.4360859828559945	2020.9036400445414	46.57990773696885	159.69707352521337	16.22043939420819	5.119804892659585	0.29032802253110057	0.17768773020147866	0.19110060653070846	0.3408836407367075	1.1928445013146305	0.7985822448812758	9.710687411850511E-4	0.790542134178311	9.710687411850513E-4	0.7905421341783097	0.8042445107306383	0.44941359681590604	0.2989516668859903	1.1140199849225871	2.32641329300176	0.6741623172328904	0.40595234124365653	0.6299032747966712	0.2218824688669834	0.6488624531175616	0.4414193952200561	0.6131804587519875	0.9007316507278145	2.137961414772561	0.5912542858598381	1.0	1.0	0.0	0.0	1.0	1.0	1.0	1.0	0.0	0.0	1.0	1.0	1.0	1.0	1.0	11.0	-55111.70534329353	0.0	0.0	78.0	-1304.4246317690204
132940000	-56809.445963373335	-1366.0288084251038	-55443.417154948234	0.4527794935661874	2020.8869465338312	45.92902706356448	172.32096816603428	16.49642830862729	4.663616984315241	0.2922042351640396	0.177522419156319	0.18811040194990652	0.3421629437297301	0.9612816217225828	0.8021601677020959	9.798306587136792E-4	0.7325375653547062	9.79830658713681E-4	0.732537565354707	1.0389343871058216	0.1623436334521074	0.45436394948201236	0.207873881194145	1.5584208265726631	0.9446367666754625	0.5472868601015533	0.4511200151743865	0.13320531228386628	3.023007929046185	0.7458473905828064	0.8000160329809926	1.15106325141548	1.7810121135884234	0.31594415913470825	1.0	1.0	1.0	0.0	1.0	1.0	1.0	1.0	1.0	0.0	1.0	1.0	1.0	1.0	1.0	13.0	-55109.379955441655	0.0	0.0	68.0	-1302.0277276589518
132950000	-56787.432586135226	-1325.1459034471627	-55462.28668268806	0.5048238497850168	2020.8349021776123	46.216380235945365	187.1571227367627	17.126637158461797	5.124030708742184	0.2928972956994778	0.17585692356235277	0.19324860479893796	0.3379971759392267	0.7386613466439008	0.758621008095479	9.83186995585466E-4	0.5714983611575133	9.831869955854687E-4	0.5714983611575152	0.566348366811679	0.07580719982611565	0.8383947461559139	0.19194287325070086	0.9969137059026658	0.6116828197927855	0.2282645385290993	0.4174439747270066	0.030711640936568044	0.7200436600671193	2.2619547218226836	0.494225762978916	0.2969578700768978	1.0952744871758366	0.5177863558057263	1.0	1.0	0.0	0.0	1.0	1.0	1.0	1.0	1.0	0.0	0.0	1.0	1.0	1.0	1.0	11.0	-55115.57086928536	0.0	0.0	72.0	-1277.4607575967468
132960000	-56812.49727703657	-1363.704959561986	-55448.79231747459	0.46491883250824145	2020.8748071948892	46.84698216031879	191.71910943966657	16.954372945600475	5.237806861906268	0.29301037506381256	0.178104897722539	0.18924923294557192	0.33963549426807177	1.07182807943269	0.7961861454062475	9.492112121243691E-4	0.6575899368708966	9.492112121243699E-4	0.6575899368708955	1.384117408536172	1.3859116772971953	0.06168102005404959	0.04089080774854747	2.8200392097206555	1.121036444883288	0.4753722550366417	1.2553941285799846	1.0463216030658609	3.375884607754747	0.6233655079397038	0.6329309920872785	1.1038639789813456	2.593623079580414	0.6288046503512984	1.0	0.0	0.0	0.0	1.0	1.0	1.0	1.0	1.0	0.0	1.0	1.0	1.0	1.0	1.0	11.0	-55104.93009534334	0.0	0.0	73.0	-1301.6377070095236
132970000	-56829.66643219033	-1370.2231668480433	-55459.443265342285	0.4538852310209842	2020.8858407963764	47.40462419330959	199.8661741726576	16.87659049872022	5.526748276681352	0.29292927398077245	0.17905441796067612	0.1943178269320599	0.3336984811264868	0.6384767248273293	0.7402846316734016	9.805367398112036E-4	0.8295241491046534	9.805367398112E-4	0.829524149104651	0.4240126149433273	0.6258688739115147	1.8250661734609526	0.006433385862088424	1.5560344738448761	0.736742419185903	0.33518125449893604	0.697967034299481	0.43184645191787807	1.7958182160608118	0.5913247862841633	0.9104658391177743	0.46951526024693685	1.5517689733346045	0.14289157183676968	1.0	1.0	0.0	0.0	1.0	1.0	1.0	1.0	1.0	1.0	1.0	1.0	1.0	1.0	1.0	13.0	-55107.424492229125	0.0	0.0	72.0	-1301.967145272183
132980000	-56870.472366769696	-1383.8046996728324	-55486.667667096866	0.5030474031940417	2020.8366786242034	47.63717455569233	195.27856765637128	16.93719689402448	5.6554588841661335	0.2909610182875171	0.17719913332149878	0.19372250515656195	0.3381173432344175	1.110009722252223	0.7698518534815654	9.381529245854725E-4	0.8805789894585774	9.3815292458547E-4	0.8805789894585744	3.5466903575792115	0.2269797874473072	1.621978213480477	0.0019996045715458305	1.5508435024633829	1.6246462472423802	0.26163525530414616	1.7988797606250637	0.42996511998404613	0.39021209554805103	0.25302355466744675	1.5329698792611763	0.677387965136272	1.9835133494057025	0.7622955483416215	1.0	1.0	0.0	0.0	1.0	1.0	1.0	1.0	1.0	1.0	1.0	1.0	1.0	1.0	1.0	13.0	-55139.69123160568	0.0	0.0	71.0	-1307.3800663344305
132990000	-56860.94836329101	-1395.8784560526926	-55465.06990723832	0.4626713911782592	2020.877054636219	47.924575909235955	189.43262360402255	16.97629845500055	5.367974376825566	0.28560337332901636	0.1777164162391085	0.1919874898662478	0.34469272056562267	0.8232070395065862	0.7748549144223459	9.184112271747124E-4	0.9201896487949764	9.184112271747127E-4	0.9201896487949767	2.198006665127081	0.8146515102024742	0.942296278931753	0.01180132220858058	1.2073793526742496	0.6717369070003306	0.49782194943818553	1.2026656201312675	0.6092938904279841	0.39367751484058855	0.06062812734165664	0.41380510888085753	0.7974827018153148	1.7845586403480893	0.5718342157523425	1.0	0.0	0.0	1.0	1.0	1.0	1.0	1.0	1.0	1.0	0.0	1.0	1.0	1.0	1.0	12.0	-55106.26000177037	0.0	0.0	77.0	-1324.8941307191028
133000000	-56855.94379235204	-1421.2811126224026	-55434.662679729634	0.47709849605438237	2020.862627531343	48.0415935289442	145.10799030366783	15.379280608587658	5.213706337755088	0.2923751609583375	0.180948987265722	0.19019065311281344	0.3364851986631224	0.627873487898364	0.7474223193714059	9.596125054892928E-4	0.6245972853420119	9.59612505489296E-4	0.6245972853420113	1.6307616814913002	1.3714568764967248	1.6506419422831546	0.015567781221716275	2.612595074973086	3.7659775362607135	0.8920662492937242	2.187886062815242	1.0880539276952115	0.6325374661517514	0.9759147159052456	1.2340836958623849	1.597867203803928	3.9482721272074297	1.1812911951060794	1.0	1.0	0.0	0.0	1.0	1.0	1.0	1.0	1.0	1.0	1.0	1.0	1.0	1.0	1.0	13.0	-55070.478916130465	0.0	0.0	73.0	-1350.2462832715357
133010000	-56890.23547111933	-1429.992936717517	-55460.24253440182	0.47526696222043757	2020.8644590651768	48.42662072838849	173.10131541541017	16.384594528016184	5.110668471552718	0.2960684530116574	0.17684910901625972	0.19294920837144036	0.33413322960063774	0.8825832624366623	0.7615990616560301	9.531506053211493E-4	0.7294504717493067	9.531506053211488E-4	0.7294504717493057	0.4761311749629726	0.175754387815212	0.0711793680331774	0.015131426258574837	1.5698651746593488	0.5075819970019277	0.25342972594838065	1.268718533390448	0.34060208906486167	0.1375474842485251	0.5547390769396823	0.46644401862144375	0.8906047637327933	1.9367058428800321	0.6333975907893357	1.0	1.0	1.0	1.0	1.0	1.0	1.0	1.0	1.0	1.0	1.0	1.0	1.0	1.0	1.0	15.0	-55091.05894815354	0.0	0.0	72.0	-1363.1529213064175
133020000	-56865.25009121229	-1419.7413154800931	-55445.508775732196	0.46991157302735465	2020.86981445437	48.953318500310644	180.456691655558	16.04157159479585	5.0064984449814665	0.2943379833282551	0.17646649156094543	0.19441700025037667	0.33477852486041804	0.7568378080712089	0.7481293557789419	9.679245027102214E-4	0.7267473224477244	9.679245027102233E-4	0.7267473224477254	0.43763864527888713	0.3532997245008772	0.14847245185689442	0.059287759164339794	1.2544958384001907	1.3729738220241183	0.23461809156595753	1.3306278018508482	0.38619009354753603	0.1806951673395701	2.330152534541111	0.42966132791807127	0.959832651042825	2.139615290286312	0.23432202935757035	1.0	1.0	1.0	0.0	1.0	1.0	0.0	1.0	1.0	1.0	0.0	1.0	1.0	1.0	1.0	12.0	-55068.77128198775	0.0	0.0	80.0	-1358.0235186529978
133030000	-56856.290062236905	-1438.831019079252	-55417.45904315765	0.46931759880104384	2020.8704084285962	48.1730527781126	175.0762216228847	16.05131230685595	5.290355301862038	0.28782400087825233	0.1860866832333226	0.19381312143841536	0.33227619445000495	0.5154914676875735	0.7074836449939744	9.725044385885047E-4	0.8485107684936078	9.725044385885062E-4	0.848510768493609	0.4176373138567208	1.419983527452159	0.7037559446112666	0.2955450855263322	1.0852075653344635	0.36888444910435897	0.026631614489819325	0.5062417533081983	0.4834693977611282	1.0332016594533668	0.32072604457968745	0.30308200771546534	1.0060186461246103	1.2595892804101894	0.7731854758725684	1.0	1.0	0.0	1.0	1.0	1.0	1.0	1.0	1.0	1.0	1.0	1.0	1.0	1.0	1.0	14.0	-55047.45310091758	0.0	0.0	86.0	-1369.0032939512785
133040000	-56887.477839067	-1424.1989169648184	-55463.27892210219	0.5481717904871272	2020.79155423691	48.32631889024161	166.5158634509096	15.823697305364668	5.193885812062386	0.28954665088706777	0.1771477039940491	0.1963950850432233	0.336910560075655	1.036565260634435	0.7922575012444355	9.767455359267522E-4	0.6906769167139444	9.767455359267535E-4	0.6906769167139449	1.0337550572906213	1.0655296028475223	2.325820170399552	0.15844408269140253	1.3746156885931473	0.864163115979902	0.02797237207568674	2.3657421319880596	1.2333880795499241	2.1388954518359165	0.5174883293661044	1.0153839987550297	2.262580935651906	2.69165481559029	1.1476879847765646	1.0	1.0	0.0	0.0	1.0	1.0	0.0	1.0	1.0	1.0	1.0	1.0	1.0	1.0	1.0	12.0	-55099.54173391408	0.0	0.0	72.0	-1355.7992936042456
133050000	-56889.25490810277	-1427.7784280592336	-55461.47648004354	0.500011865487761	2020.8397141619096	48.48633850166065	137.25282607609103	15.393707093032896	5.257732701816464	0.29019673292019527	0.18299895398872565	0.18953597592715585	0.33726833716391846	0.8061714882850448	0.7635107218953621	9.477279182325826E-4	0.8171235271246382	9.477279182325819E-4	0.8171235271246391	1.3652895336399204	0.693397996038617	0.32726391659762877	0.12389749424722261	1.2837684175053719	0.4537140703168893	0.32932552286745326	2.115971238950238	0.9954387360041008	0.5762841617602271	0.5901268113251551	1.3146327715246855	1.0299789634612857	2.629712769373291	0.1780204157051518	1.0	1.0	1.0	0.0	1.0	1.0	1.0	1.0	1.0	1.0	1.0	1.0	1.0	1.0	1.0	14.0	-55105.23427467876	0.0	0.0	75.0	-1354.902575477532
133060000	-56873.00986780982	-1411.3338715975146	-55461.67599621231	0.48344275466294356	2020.8562832727343	48.68424066059348	181.93911604894987	16.316210898794314	5.787406545751596	0.28905875287382043	0.17858685928627446	0.19159054199122091	0.34076384584867947	1.3801695110937273	0.8102529298818797	8.966264646482777E-4	0.6998494167413021	8.966264646482763E-4	0.699849416741301	0.3502464910537662	0.9655582827712932	0.3057139120821514	0.6646947108631721	1.4202439641368292	0.877609262311587	0.13061669562511594	0.32842344984257676	0.5207584219004024	0.35016685831118916	0.3013005776159234	0.1313779536607134	1.250406318681749	1.818417600872993	0.35911124677391254	1.0	1.0	1.0	0.0	1.0	1.0	0.0	1.0	1.0	1.0	0.0	1.0	1.0	1.0	1.0	12.0	-55082.166027209154	0.0	0.0	84.0	-1351.7485513167885
133070000	-56877.12833695047	-1428.2074530296873	-55448.92088392078	0.4771372377974459	2020.8625887895998	48.59117038880016	150.08934013529844	15.27869729324359	4.514129873719214	0.29222499685799114	0.18148240365083726	0.19000720575007576	0.3362853937410911	0.781442809282254	0.7918576225819268	9.603448724898659E-4	0.7426526010652955	9.60344872489865E-4	0.7426526010652963	0.47640076538804266	0.30109988415007	0.595800554844491	4.479272774284909	0.9027812427481466	0.8288228974937345	0.059448966144643706	0.7935510052466621	0.22955335907293567	0.5892813083318866	0.33922768934307324	0.2913544156834073	0.5322583736611518	1.2128343905308698	0.5839950565240588	1.0	1.0	1.0	0.0	1.0	1.0	1.0	1.0	1.0	1.0	1.0	1.0	1.0	1.0	1.0	14.0	-55075.22716755907	0.0	0.0	76.0	-1360.8751997517431
133080000	-56849.087873427125	-1438.330120410292	-55410.757753016835	0.4785235218109247	2020.8612025055863	48.67205998163471	167.74853957435909	15.758726840069373	5.380278082918972	0.28751259345243996	0.18170486379514647	0.191592153560685	0.3391903891917239	0.8963577052641649	0.758483991423912	9.406781439222655E-4	0.7813367934809707	9.406781439222664E-4	0.7813367934809712	0.2682505770437704	0.17402939852756083	0.22109195372131396	1.7394644786926763	1.5557331536185088	0.47327962119966765	0.7834611250244913	1.9179440318418846	0.7073267067520466	0.33467167045612684	0.47125400716525767	0.9789355690683837	0.6257048209484339	2.5610515837825485	0.748266292774116	1.0	1.0	1.0	0.0	1.0	1.0	1.0	1.0	1.0	1.0	1.0	1.0	1.0	1.0	1.0	14.0	-55049.51591812719	0.0	0.0	71.0	-1367.0973840243355
133090000	-56853.094041784694	-1442.7391117305535	-55410.35493005414	0.5394715660187476	2020.8002544613785	49.02481714385665	150.13432882418346	15.426336409039365	5.515365722741228	0.29525049254862396	0.17382253784646812	0.19471728323955478	0.33620968636534854	1.4110624501031674	0.7993246875721733	9.132260750054815E-4	0.8976782383184184	9.132260750054834E-4	0.8976782383184201	0.41701638491383497	0.4707646987767981	0.13514346597478577	0.06986444960328311	1.114179888363081	1.1409040046538776	0.491024535265096	1.5628311761042832	0.4959882562485333	0.9186958629822474	0.8389418110077194	0.32910847669962134	0.9739232187525726	1.8233486448465646	0.6100632121027177	1.0	1.0	1.0	0.0	1.0	1.0	0.0	1.0	1.0	1.0	0.0	1.0	1.0	1.0	1.0	12.0	-55065.09147926666	0.0	0.0	73.0	-1371.688721892718
133100000	-56905.214148593834	-1448.6019273940262	-55456.61222119981	0.4676227193303947	2020.872103308067	49.29174392950243	124.1458939003081	14.542559805844448	5.340716185496538	0.2887100341340722	0.17788290530366138	0.19576800760505692	0.3376390529572049	1.5228512158565288	0.8099140349095525	9.085080888963017E-4	0.6452665636044466	9.085080888963018E-4	0.6452665636044478	1.2171043150322578	0.5054375906319079	0.2927220733048742	0.3042644832187511	2.7140110037006253	1.5410887695354838	0.3090783219560724	1.4536069804869591	0.9614538020866834	1.4289607050608324	0.05857682338844898	1.5531806830433437	2.8658504843525843	2.704132062594579	0.31834937802359947	1.0	1.0	1.0	0.0	1.0	1.0	1.0	1.0	1.0	1.0	1.0	1.0	1.0	1.0	1.0	14.0	-55094.86369430721	0.0	0.0	71.0	-1378.097563698618
133110000	-56909.273320864275	-1463.9771791272822	-55445.296141736995	0.44759392548979404	2020.8921321019075	49.378138030653815	125.03464564608124	14.13132205789795	5.378006980306217	0.28920795341100825	0.18006688630736473	0.1934083840267536	0.33731677625486883	0.6149296868723102	0.7591857220605172	9.413463691220258E-4	0.677764065070905	9.413463691220241E-4	0.6777640650709036	0.6540067811703273	0.8718514378640935	0.3290916348061715	0.283451822460401	1.4398579929388409	1.0342375106902826	0.5510813195198646	1.257941303776829	0.9928344504523771	0.6168186231681761	1.4809004463055475	0.48202483372042526	0.31935650861983517	3.0824290502435083	0.8885736424598886	1.0	1.0	1.0	1.0	1.0	1.0	1.0	1.0	1.0	1.0	1.0	1.0	1.0	1.0	1.0	15.0	-55091.876012074936	0.0	0.0	72.0	-1394.86581284267
133120000	-56864.67409934286	-1443.7475214191088	-55420.926577923754	0.4647480146974988	2020.8749780126998	48.90764084428275	135.64426665628517	14.940700703064469	5.273289401061207	0.29150150018176574	0.1786768677712078	0.19182471917313249	0.3379969128738894	0.7675710707180368	0.7471281125854787	8.843753999438187E-4	0.761487126105786	8.843753999438201E-4	0.761487126105788	0.3754248115312559	0.07060811165221291	1.3186361384225926	1.5129275620668428	1.0856782747516731	0.5166173051186763	1.3848539945719047	1.696537985043112	0.40318273474634264	0.905841907402697	0.08788314032156061	0.6581725030123432	0.5343041997073368	1.7587727046416748	0.4516345265887004	1.0	1.0	0.0	0.0	1.0	1.0	0.0	1.0	1.0	1.0	0.0	1.0	1.0	1.0	1.0	11.0	-55053.269301447464	0.0	0.0	79.0	-1381.9452192929152
133130000	-56900.95648194383	-1443.1924895459376	-55457.76399239789	0.4823003064591618	2020.8574257209382	49.666759371342884	150.02105979608183	15.267434982363037	4.9855802238579185	0.29074662460528927	0.18102408269290163	0.19296174895871762	0.335267543743087	0.742169978185663	0.7740410089129728	9.03145998737183E-4	0.7239471649313737	9.03145998737183E-4	0.7239471649313747	0.26664377448474835	1.6641747824143849	0.590558106070881	1.2471671029237172	1.4456766155173952	0.4557717964362297	0.5132426259628283	0.7038663196105498	0.9157878866650886	0.5291445561740579	1.2177279452370762	1.2920225023524226	0.4809439968753172	2.421851089883354	1.5208875685279932	1.0	1.0	0.0	0.0	1.0	1.0	1.0	1.0	1.0	1.0	0.0	1.0	1.0	1.0	1.0	12.0	-55092.263169585385	0.0	0.0	78.0	-1377.9184674478374
133140000	-56897.68890457836	-1475.7651737681877	-55421.92373081017	0.4562798982896914	2020.8834461291076	50.03320743305565	152.62283452217713	15.247336780186824	5.484436456839174	0.2916369596951148	0.17767504947061083	0.19307249581587127	0.33761549501839866	0.6458304941537328	0.7193853744593498	9.227299718775519E-4	0.887250365697745	9.227299718775509E-4	0.8872503656977454	0.4074032253102205	0.5195193502073482	0.28181940979744513	0.27405617804050736	1.7548191023656927	0.6740374892275814	2.139998791848099	0.5680441941663166	1.3662180116816196	0.5829765968005427	0.12076115153892854	1.5593626411125474	1.4107011810679364	2.428244907591977	0.8353525783344075	1.0	1.0	1.0	0.0	1.0	1.0	0.0	1.0	1.0	1.0	0.0	1.0	1.0	1.0	1.0	12.0	-55049.12859829604	0.0	0.0	86.0	-1402.3397940874215
133150000	-56889.89643048993	-1471.311751101236	-55418.58467938869	0.5534173540398581	2020.7863086733576	50.383272296188075	176.60523893843092	15.685604027522935	5.771301851615819	0.2886306905207267	0.1819290058143006	0.1907630511507797	0.3386772525141885	1.0305679144646234	0.7548962600245511	8.765207842147891E-4	0.7238454982716991	8.765207842147912E-4	0.723845498271701	1.7810344817271517	0.6906372286809118	0.4766211158669215	0.027493579308775492	1.83427678427525	1.4481130883486497	0.41169819242954997	0.8778718577206406	0.8184596383787794	1.3259224934277407	0.309992242924633	0.6548005469418571	0.43059672335528903	1.759998892170634	1.2774348941556255	1.0	1.0	0.0	1.0	1.0	1.0	0.0	1.0	1.0	1.0	1.0	1.0	1.0	1.0	1.0	13.0	-55051.195353308685	0.0	0.0	80.0	-1403.2717946916719
133160000	-56918.06056216204	-1478.8162880187238	-55439.24427414332	0.5228750032230358	2020.8168510241742	50.13262087083483	164.11198529327538	15.359922359064266	5.204198551272377	0.28918569534211325	0.18407526854637876	0.19112027373901447	0.33561876237248905	0.8385399075091161	0.7806816017126672	8.535894618288741E-4	0.8150124142794529	8.535894618288716E-4	0.8150124142794498	0.7713127182121285	0.5521505981618485	2.303258382049512	0.14472860272074048	1.3437059887465712	0.6161204214961377	0.05895465416583205	1.1807504572620429	0.4932585366817015	0.8553732358431445	0.4316921884871709	0.3806225963584194	0.3571592488144696	1.669504703709186	1.1131519899902054	1.0	1.0	0.0	0.0	1.0	1.0	0.0	1.0	1.0	1.0	1.0	1.0	1.0	1.0	1.0	12.0	-55076.64711222764	0.0	0.0	78.0	-1411.2352120977796
133170000	-56948.77082566364	-1473.7056636481984	-55475.06516201544	0.4768985395655983	2020.8628274878317	49.388025200658944	163.57393874430306	15.568724449277656	5.335124209836538	0.29207166997375694	0.1770967216399839	0.1953307559115037	0.33550085247475087	1.023232715907602	0.7826454898729259	9.158511226372014E-4	0.9163721849308785	9.158511226372006E-4	0.9163721849308806	0.6791405919965255	0.32612568263399966	1.0209252915555	0.19706528116307723	0.9518172325072417	2.1002343101833048	0.9722280503450706	0.5854195950973454	0.376429190884722	0.8248149767142718	1.2148968307809462	0.27307785603636575	1.3885731482245012	0.7984973653773652	0.47641441029291404	1.0	1.0	0.0	0.0	1.0	1.0	0.0	1.0	1.0	1.0	0.0	1.0	1.0	1.0	1.0	11.0	-55088.36116877042	0.0	0.0	87.0	-1403.6543381757074
133180000	-56941.681673929466	-1490.9189962858586	-55450.76267764361	0.4667929960946391	2020.8729330313026	49.89121098473058	138.82702319927463	14.590462822233775	5.556684959119232	0.28997382766343716	0.18100226876914244	0.19031655094498515	0.3387073526224307	1.2523614961463547	0.7933005744838043	9.283915329818616E-4	0.8375589415535464	9.28391532981862E-4	0.8375589415535462	1.3564627458952965	0.7613870005045731	2.533973278443962	1.789826089119797	1.8850720095492477	1.5755887516201992	1.8260230584295079	0.5667377987842963	0.4873665881458137	1.8913487787850778	0.5857688635032866	0.9671105843272226	0.6399663032395179	1.3015067019900577	0.6084888247708271	1.0	1.0	0.0	0.0	1.0	1.0	0.0	1.0	1.0	1.0	1.0	1.0	1.0	1.0	1.0	12.0	-55075.229373020695	0.0	0.0	89.0	-1415.1420789330684
133190000	-56974.34691630319	-1493.6969699062615	-55480.64994639693	0.5072340816984262	2020.8324919456988	49.55462472976849	93.20846728987809	13.48478812389083	4.920498450769914	0.29195704930373406	0.17892831239381624	0.19510750574462732	0.3340071325578177	1.3737537160784332	0.7988163739776902	9.474630597535415E-4	0.8950047362787845	9.474630597535401E-4	0.8950047362787846	0.5524275338644441	0.3293952513831612	0.7855083861945307	0.3720605675034944	1.0398574481790035	0.3112881753679283	1.074385200092191	0.68664226734473	0.36756515963387415	0.9930567439389169	0.6953956038342478	0.9004391476325491	0.7190076334934755	1.3752185150467262	0.59190984460497	1.0	1.0	0.0	1.0	1.0	1.0	0.0	1.0	1.0	1.0	1.0	1.0	1.0	1.0	1.0	13.0	-55094.67149741217	0.0	0.0	81.0	-1421.1943845266055
133200000	-56993.79406882249	-1494.487721271156	-55499.30634755133	0.532127651763776	2020.8075983756335	49.895842896323686	122.61417172942507	13.986114604590867	5.419421342497481	0.29080098715026287	0.17875252018100624	0.18916277293256165	0.34128371973616467	1.1537052022180183	0.790736079892474	9.07049206350252E-4	0.7228817355966877	9.070492063502515E-4	0.722881735596687	2.078901597212857	1.2680887649693595	0.007058693247706823	1.5348813273169648	3.571751909796702	1.0993224506963915	0.46357666473815357	2.8696160020381756	0.9485105833341746	0.8513190257312728	1.333535123648294	1.4722669634571182	1.6786117136937426	4.090441544030053	1.037062565392858	1.0	1.0	0.0	0.0	1.0	1.0	0.0	1.0	1.0	1.0	1.0	1.0	1.0	1.0	1.0	12.0	-55093.90419159794	0.0	0.0	86.0	-1419.3379925893398
133210000	-56955.66142289333	-1491.7221215946008	-55463.939301298735	0.4975466457697916	2020.8421793816276	50.53913018734044	107.4123930387006	13.703707445463179	4.8704522586038435	0.2932012724493175	0.17792726702522374	0.19307248958680012	0.3357989709386541	0.8719338232950162	0.7826483254532557	8.747410244364445E-4	0.7388234888363591	8.747410244364448E-4	0.7388234888363582	0.7043033336178766	0.29408670722972396	0.7974203418624726	0.27800232220707993	1.7753307955241944	1.574491017648522	0.6898300606251752	0.5696702296768412	0.4820769017193027	0.8957982663487178	1.7857339468711597	1.1917524362717267	0.6410999910122056	2.5108597866000997	0.7641986431591233	1.0	1.0	0.0	0.0	1.0	1.0	0.0	1.0	1.0	1.0	1.0	1.0	1.0	1.0	1.0	12.0	-55064.15692491843	0.0	0.0	87.0	-1425.4965275762015
133220000	-56928.23010263711	-1487.8042619001114	-55440.425840737	0.517939248978494	2020.8217867784188	50.6063816732252	122.11005862893136	14.140625078832874	4.700702720875933	0.2921586050401865	0.17952275355285718	0.19294444333313726	0.33537419807381447	0.6995630729558971	0.7549648440000505	9.600052672130756E-4	0.7147753085650157	9.600052672130779E-4	0.7147753085650168	0.43879143055981	0.47806922092994825	0.12479446873886553	0.37059117337041464	2.069507727270485	0.9263931663150353	0.6907548725067281	1.156505917874033	1.288451208162443	1.2067570225233009	0.671314961191162	0.8868071362745628	0.5659577576909549	1.8898315267467598	0.30018332791003066	1.0	1.0	0.0	1.0	1.0	1.0	0.0	1.0	1.0	1.0	1.0	1.0	1.0	1.0	1.0	13.0	-55038.87874749459	0.0	0.0	85.0	-1422.4676097985289
133230000	-56965.47723528981	-1494.1698405846657	-55471.30739470514	0.5114441224681605	2020.828281904929	50.751733482627536	100.36854851000818	13.23848306447482	4.688760560638338	0.2930823730017152	0.17771277762560778	0.19204085354717695	0.33716399582549555	0.5716076133730856	0.6874464958728393	9.441146070629747E-4	0.7528609166364864	9.441146070629759E-4	0.7528609166364861	1.9177354925943546	0.7196690335955184	0.1278064249049162	0.6281287266966228	2.3018307568685237	1.296446626596523	2.525850817952405	1.1608932513541232	0.5519494295155647	1.1222675131872653	0.42769725852439466	1.0863260865479145	0.22177441591566485	1.8689507833221197	1.3653175754352604	1.0	1.0	1.0	0.0	1.0	1.0	0.0	1.0	1.0	1.0	1.0	1.0	1.0	1.0	1.0	13.0	-55068.89138859345	0.0	0.0	85.0	-1422.9783681428667
133240000	-56947.2100516399	-1496.956219973095	-55450.25383166681	0.5537206971350879	2020.7860053302622	51.40844208775538	146.18701971282124	14.877035753936878	5.3962760170973905	0.29173726541230227	0.1807736587295501	0.19180861067870145	0.3356804651794416	1.0172626088635577	0.7797049782700191	8.431553728523486E-4	0.8766098229354877	8.431553728523463E-4	0.8766098229354866	0.4382937005052444	0.18660723051595163	0.1006144978098496	1.2804039475750455	0.8098919118357086	1.1448304450039646	0.4174456511873898	0.22406296883107485	0.46370734896831617	0.2753300963986353	1.0220665028542826	0.5246519785097682	0.3695751218826367	1.9217887805705645	0.19296251579259993	1.0	1.0	0.0	0.0	1.0	1.0	0.0	1.0	1.0	1.0	1.0	1.0	1.0	1.0	1.0	12.0	-55050.84159289138	0.0	0.0	93.0	-1427.7556718151388
133250000	-56937.859729863834	-1460.6015656137959	-55477.25816425004	0.5181119874238286	2020.8216140399734	48.886128404458546	108.19434910716974	14.167461206167943	5.141467882671211	0.2961633072479812	0.17864903264430915	0.1917861432781404	0.33340151682956465	2.27201350710061	0.8336261069745091	9.409166667946219E-4	0.9033852102836087	9.409166667946231E-4	0.9033852102836085	0.6812144233188036	0.37006256573772145	0.266572150314639	0.4111560757548146	1.3882378737761032	1.2888229302149805	0.4839537068253397	0.5954218543344897	0.45505056102708247	0.6547703260081461	0.5468561412420184	1.7997798185707277	0.6122576750688435	0.9969044508330464	0.24152201235411727	1.0	1.0	1.0	1.0	1.0	1.0	0.0	1.0	1.0	1.0	1.0	1.0	1.0	1.0	1.0	14.0	-55085.85591907363	0.0	0.0	85.0	-1383.7003185676988
133260000	-56935.419706797016	-1457.3028702184981	-55478.11683657852	0.5213010025466559	2020.8184250248507	48.93970197191955	110.1665619604664	13.886977160543113	4.857607965063093	0.2923340720965928	0.1799728663920218	0.1898863999798608	0.3378066615315201	1.2431113800103035	0.8109980176565247	9.689448094395083E-4	0.7664751329720711	9.689448094395085E-4	0.766475132972072	0.7150735749913643	0.8653541972548204	0.8070985548443526	0.06918008192227136	0.7882083709431087	0.7191612188720713	0.24076133389482812	0.4265932002764749	0.5738074173890394	0.7673010786742707	0.5043275208842563	0.23878099759269686	0.4557124330253728	1.0792253873251136	0.4585937538179797	1.0	1.0	0.0	1.0	1.0	1.0	0.0	1.0	1.0	1.0	1.0	1.0	1.0	1.0	1.0	13.0	-55101.09922188202	0.0	0.0	79.0	-1393.9048966168511
133270000	-56900.11029678965	-1472.047838490729	-55428.062458298926	0.47887565035104473	2020.8608503770463	48.913912413155	100.85611699431767	14.08312186302598	5.576031695011137	0.2926955728358806	0.17489823148107703	0.19277808774388405	0.3396281079391538	0.8093944502177549	0.7670020333932502	8.912360645555999E-4	0.8043628381268674	8.912360645556007E-4	0.8043628381268649	0.8397189764483097	0.19820273504716887	0.18973646372077033	0.688722701484841	1.5551993753845779	1.468979512185662	0.6876501169501049	1.0396544327431343	0.4916481605971837	0.8306884157510017	0.22609939680356758	0.6993373126751751	1.5363245977013564	2.0590651681446905	0.75777097324829	1.0	1.0	1.0	0.0	1.0	1.0	0.0	1.0	1.0	1.0	1.0	1.0	1.0	1.0	1.0	13.0	-55064.68563004636	0.0	0.0	79.0	-1402.9908925786272
133280000	-56901.63771870433	-1446.338662689185	-55455.299056015145	0.4852021293922851	2020.854523898005	48.37648341449182	89.93274428982566	13.440503267570525	5.394994386651087	0.2938872782335763	0.18060349354813748	0.19016032709762845	0.3353489011206533	0.9230304664958943	0.7878517874893103	9.069094830432972E-4	0.6992630714388006	9.069094830432968E-4	0.6992630714388032	1.1463698501142896	0.2512778057630113	0.26398695500062197	0.43816965035393785	1.1332190027644717	1.042607913195421	3.756229768972459	0.5577157258643232	0.45324276113553047	0.34669949370913916	0.2493229882079783	1.184797655558884	1.5886833350725786	1.918671098600803	0.32614965655688166	1.0	1.0	0.0	1.0	1.0	1.0	0.0	1.0	1.0	1.0	1.0	1.0	1.0	1.0	1.0	13.0	-55083.07917761009	0.0	0.0	75.0	-1381.4161252529861
133290000	-56856.48162537332	-1437.0018159867718	-55419.479809386554	0.4915320510818053	2020.8481939763155	49.321991456929176	127.11499657327461	14.656940013628837	5.156249294210018	0.2911653716201192	0.17749090038900212	0.19372426192310163	0.3376194660677726	0.7121077801208084	0.7519771983365178	9.175621908031383E-4	0.6774668828057264	9.175621908031413E-4	0.6774668828057284	0.6672782618250475	0.23972273775793512	0.7122897660627061	0.7769931673539059	0.8458724365029597	0.8553229440514133	0.5189443497866124	0.3686722905236989	0.3791468035030011	0.5578079022926168	0.13859799090391958	0.6717691431839184	0.9650235701073029	1.2999722662532338	0.15110674468985621	1.0	1.0	1.0	0.0	1.0	1.0	0.0	1.0	1.0	1.0	1.0	1.0	1.0	1.0	1.0	13.0	-55060.65648598214	0.0	0.0	72.0	-1378.155399783055
133300000	-56907.31857498944	-1438.0109508128107	-55469.30762417663	0.5113224557372904	2020.82840357166	48.83835244824444	131.71688392237112	14.908539638961244	5.244068674513562	0.29337463190309987	0.1809297732591009	0.18953745813912162	0.33615813669867317	1.0864583511982857	0.7824804264643581	9.126839978378361E-4	0.8293212428400216	9.126839978378353E-4	0.8293212428400216	0.5974650924823982	0.7865748399777119	0.7292243098157531	0.6211138250141849	1.2636578339911284	0.9682229534637706	0.005571957053134286	1.1018190461711805	0.7668215716585051	0.10341342395417834	0.33072935595962727	0.7169802383442643	0.9174408147381545	1.329688204379119	1.503132500744747	1.0	1.0	1.0	0.0	1.0	1.0	0.0	1.0	1.0	1.0	1.0	1.0	1.0	1.0	1.0	13.0	-55099.03197436384	0.0	0.0	77.0	-1368.5658021888464
133310000	-56921.497224297666	-1471.32396710978	-55450.17325718788	0.4984548639779866	2020.8412711634194	49.53353752995537	117.55348164886249	14.25076811267695	5.377940825776151	0.2944513072530482	0.17783233242635849	0.19430322159931074	0.3334131387212782	0.7041785251537643	0.7617018675970977	9.275007110996032E-4	0.7751992698136633	9.275007110996022E-4	0.7751992698136639	3.4008913843733173	0.4189996083370313	1.0040923755153772	2.459224367698844	1.7088492672581377	1.7702889788152967	1.128204584387824	0.7166604039078901	0.5719081807713158	0.478921189995222	1.4716979430860757	0.8922663983208526	1.2385953130634166	3.8521460856200473	0.74829113055211	1.0	1.0	1.0	0.0	1.0	1.0	0.0	1.0	1.0	1.0	1.0	1.0	1.0	1.0	1.0	13.0	-55083.92297171982	0.0	0.0	73.0	-1394.7536555784461
133320000	-56933.75230545786	-1486.4323586914345	-55447.31994676643	0.613049994601741	2020.7266760327955	49.74416419225524	157.927441985882	15.488645798777622	5.092090773581957	0.29252148989044374	0.17450360555424094	0.1931704063511528	0.3398044982041582	0.9350334919338603	0.7582753213855031	9.202258264601126E-4	0.759731142646916	9.202258264601108E-4	0.7597311426469153	1.6610029594168259	0.7185201673802815	0.37505649663464363	0.1246908610074366	1.8358127201762928	1.814587322348543	1.0589722799180743	1.8337316052839108	0.7490492917507257	1.8621734399119212	0.4244976110299594	1.673834396214061	2.42835830138728	1.7266999769060192	0.5446887856853944	1.0	1.0	1.0	1.0	1.0	1.0	0.0	1.0	1.0	1.0	1.0	1.0	1.0	1.0	1.0	14.0	-55085.07807066772	0.0	0.0	77.0	-1410.2542228224142
133330000	-56894.485332407785	-1466.386247836748	-55428.09908457104	0.5079893783050249	2020.8317366490924	50.12810642599085	155.2949817262484	15.225296531392047	5.088197392552165	0.29162748958615503	0.17750262633900954	0.19107639976309185	0.3397934843117393	1.3627435450999883	0.8293463025357559	9.362361037021118E-4	0.8020610642155271	9.362361037021134E-4	0.8020610642155271	0.5679704279292249	0.842749927617009	0.5612485142585992	0.025435450423767936	0.6551624699324688	1.6822876129078417	0.7026537969681814	0.4956392529595938	0.657817254221257	0.8157362948300778	0.5660271678978517	1.3504895238415073	0.91116644250531	0.9556729926394644	0.9780027402708033	1.0	1.0	1.0	0.0	1.0	1.0	0.0	1.0	1.0	1.0	0.0	1.0	1.0	1.0	1.0	12.0	-55074.87134656695	0.0	0.0	69.0	-1399.009637512467
133340000	-56933.11575627977	-1472.3882982308924	-55460.727458048874	0.46534266835876414	2020.8743833590386	49.98009946841973	131.44899851086214	14.544269018163778	5.313123015341478	0.2960405298574329	0.1793992909201781	0.1862523051599067	0.33830787406247803	0.4314003227286444	0.6936600225082693	9.493286385664918E-4	0.6532881544979473	9.493286385664906E-4	0.6532881544979462	1.587521272496877	0.6290822923813442	0.30310773401033786	0.19956838685558123	2.464429975671555	2.0949169666365286	0.13642935453140925	0.9745336896210853	0.3544111045843592	0.9709208805268007	0.08912284431054969	0.8524699532147456	1.2788192151456226	2.1770918820590452	0.6966095585513808	1.0	1.0	1.0	0.0	1.0	1.0	1.0	1.0	1.0	1.0	1.0	1.0	1.0	1.0	1.0	14.0	-55089.897657161804	0.0	0.0	75.0	-1406.5915144428843
133350000	-56886.0766298848	-1465.0943951960803	-55420.98223468872	0.4874885794982089	2020.8522374478991	49.70585836234832	133.96740226866007	14.724552685794675	5.377970327524335	0.29316679042381155	0.1828772240554437	0.18801473292822865	0.3359412525925118	0.5389869875115684	0.7308061805862363	8.9951073596521E-4	0.730248974503503	8.995107359652103E-4	0.7302489745035016	0.49987520496186455	0.2304567336407069	0.11446432302181217	0.15192326578732296	0.8483771109331958	1.4187697318707542	2.199122689569638	0.1493023106343936	0.5123918945278503	0.81506641768615	0.3766478839472623	0.5784046334525477	0.9000811129133912	1.85756312632545	0.2017494061955196	1.0	1.0	0.0	1.0	1.0	1.0	0.0	1.0	1.0	1.0	1.0	1.0	1.0	1.0	1.0	13.0	-55062.52249596541	0.0	0.0	74.0	-1401.858173005422
133360000	-56892.80281507539	-1475.0971075267378	-55417.70570754865	0.4973847126986195	2020.8423413146986	49.98551074523278	126.17059029521405	14.527182358337962	4.81681104538436	0.2879262048079071	0.1840834583838963	0.1912244978379013	0.336765838970291	0.5557977605361979	0.731597569185804	8.861441695698888E-4	0.8488466812285067	8.861441695698887E-4	0.8488466812285074	1.0258395338288775	0.5043147334743814	2.870691197557614	1.6431760726912366	1.8155877828888802	1.6758027748586855	0.901091142055408	1.2433131880789492	0.3563219120082848	1.1123058689141825	1.0481442968476138	0.4187105987861926	1.0478094597465615	1.476139084243372	0.726149677185622	1.0	1.0	0.0	0.0	1.0	1.0	0.0	1.0	1.0	1.0	0.0	1.0	1.0	1.0	1.0	11.0	-55070.82487315792	0.0	0.0	75.0	-1403.5859855174897
133370000	-56893.20231694589	-1458.6957429712763	-55434.50657397461	0.47713787208708397	2020.8625881553103	49.25666239203343	144.88483534139	14.797164901405957	5.224312353388221	0.2958019641196585	0.17617471906608922	0.18979192184713048	0.33823139496711746	1.0527948687453568	0.7956818095065591	9.333861460357805E-4	0.7344791360782796	9.333861460357806E-4	0.7344791360782794	0.3745041516392148	0.44930063137489573	0.2526674363193641	0.9297279211055685	1.8331578579188117	0.6753405348842498	0.4940373849325388	1.2139742143640813	0.8611655785302083	0.8339171831407064	0.5663976674002876	0.20503041115958173	0.6352664327764284	1.5601056790491048	2.127231632654427	1.0	1.0	1.0	0.0	1.0	1.0	0.0	1.0	1.0	1.0	1.0	1.0	1.0	1.0	1.0	13.0	-55079.99991057873	0.0	0.0	72.0	-1392.3488188417462
133380000	-56896.44533559234	-1469.2492503147457	-55427.196085277596	0.5078352331525735	2020.8318907942448	49.949821365431035	147.89240100856162	14.9985269419496	4.688560493747866	0.29718242233349634	0.17864420695380998	0.1903389537269883	0.33383441698570104	0.8177114158720001	0.7633294076960807	9.443943340917296E-4	0.6100822981195343	9.443943340917319E-4	0.6100822981195358	1.8947495134065484	0.7093239844737589	0.0928710318365915	0.7394225902887441	2.459901208826627	2.3445728345250108	0.5167312562673408	1.4740689894698988	1.8275146271755984	3.451398577923717	0.44001214120016746	0.6622827135800723	1.732667177594493	4.45866134951218	0.6527109898233251	1.0	1.0	0.0	0.0	1.0	1.0	0.0	1.0	1.0	1.0	0.0	1.0	1.0	1.0	1.0	11.0	-55071.28220904187	0.0	0.0	73.0	-1403.6171987126386
133390000	-56886.71808502096	-1465.0903475537846	-55421.62773746718	0.4605219946662392	2020.879204032731	49.33766819886168	159.0558685347571	15.240067290278997	5.414180851341816	0.2936127945831741	0.1763055814771391	0.1938384880694516	0.3362431358702309	0.8527543852205445	0.7804217282265562	9.088328028126046E-4	0.7822858128166446	9.088328028126061E-4	0.782285812816646	0.4624478225863566	0.544621795758508	0.357333091122376	1.5571265705523472	0.9840581134633685	0.9959397253285679	1.698847734521553	0.32425457883657816	0.3333935271122903	0.2497432937721195	0.2356396009290686	0.5171801323699738	0.4223081550565699	1.6846981234431377	0.4095719699961439	1.0	1.0	0.0	0.0	1.0	1.0	0.0	1.0	1.0	1.0	0.0	1.0	1.0	1.0	1.0	11.0	-55063.98624234763	0.0	0.0	76.0	-1403.5388896676511
133400000	-56899.716532852864	-1443.6920208411648	-55456.0245120117	0.4846164587312201	2020.8551095686662	48.92978497287079	131.59880927361564	15.07182494529159	5.062008877035944	0.289600694983818	0.17927663233198385	0.19567305901140233	0.33544961367279147	0.5954243435064078	0.7529078795150282	9.293745315531444E-4	0.7492676807718668	9.293745315531448E-4	0.7492676807718662	0.3875827751504635	0.5811372506902093	0.1568525032358182	1.482592961343162	1.392719342219538	1.7446541410186736	1.5003702874626192	0.5912311151102719	0.4047306424537718	0.42429507589202664	0.20976105027708078	1.7380414230436538	0.627754969242743	2.6998109401394594	1.1516099976026855	1.0	1.0	0.0	0.0	1.0	1.0	0.0	1.0	1.0	1.0	1.0	1.0	1.0	1.0	1.0	12.0	-55104.709654825616	0.0	0.0	73.0	-1378.2655319219914
133410000	-56913.55456780023	-1428.7558705037372	-55484.79869729649	0.4826095364840704	2020.8571164909133	47.98030780034774	164.858962650661	15.767558062809192	4.907388611652903	0.2949396432209745	0.17598403271702842	0.19135265734775725	0.33772366671423554	1.0123460217447113	0.7696985125929363	9.273781307187268E-4	0.7381185129871881	9.273781307187276E-4	0.738118512987189	0.7447318797955059	0.4315315121960494	1.7519209353356824	0.9129188336282967	0.9158346158189847	1.2818830807246508	0.1813114814975223	0.8447450382417869	0.18730318487219116	0.5020034382207554	0.12052479868320312	0.7376232775776678	0.8644596449525531	3.1167736770440966	1.0098985505440092	1.0	1.0	0.0	0.0	1.0	1.0	0.0	1.0	1.0	1.0	0.0	1.0	1.0	1.0	1.0	11.0	-55128.1040540666	0.0	0.0	76.0	-1367.3524611698979
133420000	-56876.081498774634	-1416.019530694889	-55460.061968079746	0.49109472792475245	2020.8486312994726	48.198434856051115	134.8613908981039	14.900059256132982	5.131632999813264	0.29585939169741404	0.17572903623401778	0.19348788843943307	0.33492368362913083	0.7088107391543826	0.7333777281210692	9.698843947086221E-4	0.605657300071268	9.698843947086221E-4	0.6056573000712681	2.395869264100333	1.1679266051773856	0.3905562780684869	0.571993334133256	1.899588283288242	0.976027462252908	1.132417461991899	0.46068925664548904	0.2709113729598494	0.41394073048600727	0.764219153409595	1.6502084528663237	1.0147763774688854	3.405697526363195	0.9692825310538716	1.0	0.0	1.0	0.0	1.0	1.0	0.0	1.0	1.0	0.0	1.0	1.0	1.0	1.0	1.0	11.0	-55091.46157529785	0.0	0.0	75.0	-1357.8144381064021
133430000	-56845.31298084517	-1416.0876094909374	-55429.22537135423	0.455236519048164	2020.8844895083491	47.733987209224686	146.2279398789568	15.484335555960442	5.177382380334184	0.2929391099423222	0.1760831117263025	0.19309887288700608	0.33787890544436505	0.983427773581675	0.7909096273553544	9.926847198732194E-4	0.7756233230059313	9.926847198732192E-4	0.7756233230059287	0.9841783107498541	0.5509857980503298	0.03355241076449646	1.8808644682215254	1.390716377110348	2.286515304272098	0.4493376080897463	0.45402300126524814	0.6405586025554432	0.19218934235322538	0.17380022758928065	1.2322537171283732	0.6464616732618012	2.4206709164045552	0.5007709389157246	1.0	0.0	0.0	0.0	1.0	1.0	0.0	1.0	1.0	1.0	1.0	1.0	1.0	1.0	1.0	11.0	-55078.47129545272	0.0	0.0	78.0	-1352.9208583545678
133440000	-56873.36171425207	-1432.0143129979376	-55441.34740125413	0.4951867611289328	2020.8445392662684	47.789368159133275	165.09576732711483	15.725385655741375	4.473357953361417	0.29022517998352676	0.17836215354562027	0.19412544080772395	0.33728722566312497	0.8531413739457014	0.7619123724194464	9.962561472645825E-4	0.8920222888979878	9.962561472645836E-4	0.8920222888979864	1.1073085730525525	1.9446018518967711	1.4151011081129423	0.4795950391663846	0.9440814217640732	1.2378144934191238	1.3116154708163859	0.563849739081464	1.0399203196857125	0.19789362054439325	0.20655277399899194	0.6718080666115589	0.6998491393914397	1.655112503861106	0.3649920849096956	1.0	0.0	0.0	0.0	1.0	1.0	0.0	1.0	1.0	1.0	1.0	1.0	1.0	1.0	1.0	11.0	-55103.61799468809	0.0	0.0	80.0	-1363.5058210644115
133450000	-56871.73816589676	-1430.6260211748893	-55441.11214472187	0.5181044604859489	2020.8216215669113	48.76824790165842	139.56371727449056	15.340010145485698	5.116927883069165	0.29081264067699114	0.17901823268006511	0.1888006425195321	0.3413684841234076	0.8712441485013988	0.7729649733338634	8.811784689273156E-4	0.7405381226703025	8.81178468927319E-4	0.7405381226703035	1.3864597431139303	0.2442655537677013	0.7548930038640149	0.4960684711378168	2.4233750823363307	1.465243171347347	0.2210790395199479	0.9154157252089229	0.11699451485937608	0.2525178358230915	1.8326366779579228	1.1771628977582462	0.7337059991494558	4.946512712662227	0.7295475880960045	1.0	1.0	1.0	0.0	1.0	1.0	0.0	1.0	1.0	1.0	1.0	1.0	1.0	1.0	1.0	13.0	-55085.54988260233	0.0	0.0	78.0	-1360.0736033724497
133460000	-56885.09877898912	-1437.8373204828254	-55447.2614585063	0.4691901150058166	2020.8705359123915	48.880811070111136	161.14347837404972	15.511809602246174	5.51810654054046	0.286738596180555	0.1812465201269142	0.1904833650951289	0.34153151859739783	1.4748968617427733	0.7888978139755604	9.453976404207488E-4	0.6402507538785632	9.453976404207462E-4	0.6402507538785613	0.7889931540263153	1.3143186331942731	1.6057562131494556	3.4046075841780863	1.6614023899561745	1.6600375319701264	0.6912376338900675	0.783333157472551	0.2747449796295378	0.6650212409936349	0.4038942289682644	0.4849854800155786	0.5327353260378163	3.2810110632339353	0.9792907110575544	1.0	1.0	0.0	0.0	1.0	1.0	0.0	1.0	1.0	1.0	1.0	1.0	1.0	1.0	1.0	12.0	-55086.20649088532	0.0	0.0	72.0	-1372.3273896383828
133470000	-56873.490661272226	-1442.362143512404	-55431.128517759826	0.543949632141994	2020.7957763952554	49.53665692662864	145.26171204742712	15.304465793373204	4.795169765397451	0.2909707869278317	0.17897604041416804	0.1905734865631958	0.3394796860948005	0.5867827575018641	0.7299873293334022	9.390505407978545E-4	0.7545875146419574	9.390505407978555E-4	0.7545875146419568	1.4310738595849346	0.23171062934265524	3.159452670307659	1.8527187359665107	1.006792392427486	1.7248265248254975	1.404777391915866	0.516945976086437	0.30367306828677254	1.043477082711299	0.45577920986165715	0.9520695732618565	0.5929100003544341	1.418020408335188	0.8799141883033266	1.0	1.0	0.0	0.0	1.0	1.0	0.0	1.0	1.0	0.0	1.0	1.0	1.0	1.0	1.0	11.0	-55074.219149557146	0.0	0.0	78.0	-1376.642413031544
133480000	-56894.08103279997	-1456.4053269808237	-55437.67570581915	0.45912005468912576	2020.8806059727083	48.68064762446743	152.1140041969359	15.23526463081182	5.026838093453234	0.28905109757607667	0.18160825796842905	0.1902520489962477	0.33908859545924264	0.6436567795099574	0.753342543756397	9.12812803798717E-4	0.9129878162524567	9.128128037987189E-4	0.912987816252458	2.030289913103924	0.5821449367548038	0.14767390657273238	0.25443050026464725	1.8214831956453739	3.4435649599376603	0.34101030337015314	0.613655997399637	0.8863399205821365	0.40664186922469964	0.5660594340622449	1.708830666718054	1.9258003377259856	1.9054783233533343	1.1281679665375417	1.0	0.0	0.0	1.0	1.0	1.0	0.0	1.0	1.0	0.0	1.0	1.0	1.0	1.0	1.0	11.0	-55068.43302673971	0.0	0.0	82.0	-1382.5048957992515
133490000	-56904.92779453651	-1456.3657962354494	-55448.56199830106	0.47960408987810904	2020.8601219375191	49.336151021367485	175.8608077715662	15.762905681842422	5.5520493815866345	0.29337290981531744	0.18267948225728328	0.18911374228881225	0.3348338656385831	0.9260625662116586	0.7632694108384859	9.049891560389973E-4	0.764251782572946	9.049891560389973E-4	0.7642517825729469	1.6635559790547367	0.8119608936095203	1.5932857324410952	1.9917854229836838	1.3648758121800244	1.303434424063672	1.1100430729267576	0.789558985836863	0.9134604262217678	0.03174214327027111	0.6985426981075732	0.5557237378190337	0.8487226817048719	2.8916322653537727	0.6774856032289257	1.0	0.0	0.0	0.0	1.0	1.0	0.0	1.0	1.0	1.0	1.0	1.0	1.0	1.0	1.0	11.0	-55067.267586211274	0.0	0.0	84.0	-1388.9595368478074
133500000	-56896.35310967721	-1437.513660112299	-55458.83944956491	0.5115293532711176	2020.8281966741263	48.94158247613527	155.4204820724802	15.397906301632892	5.321700871058754	0.2907885080364824	0.18476236525439754	0.19180867316979885	0.33264045353931726	0.7331614173035	0.7405405315788992	9.418599042442668E-4	0.6870517877709795	9.418599042442678E-4	0.6870517877709812	1.4913432991828186	0.35549763701319503	0.4813903254563809	0.14624633117634814	0.49833299341662596	3.0847344342287935	0.17249457967039022	0.6010425223739303	1.0419435979285125	0.10535236075822346	0.16914744908918874	1.0516620041424922	0.6542558034260602	1.8579551670034846	0.9337538505893992	1.0	1.0	1.0	0.0	1.0	1.0	1.0	1.0	1.0	0.0	1.0	1.0	1.0	1.0	1.0	13.0	-55083.3381728139	0.0	0.0	78.0	-1374.652927573367
133510000	-56906.85130275765	-1441.1740203038225	-55465.67728245383	0.5510715612341064	2020.7886544661633	48.79933032334667	158.7517640668726	15.618918272190397	5.5377560186339485	0.2906764591318862	0.17597774400724842	0.19472949798180378	0.33861629887905753	0.9582365254399576	0.7489562250403801	9.149932208602223E-4	0.8346966784057331	9.149932208602199E-4	0.8346966784057331	0.5460124529872581	0.5260306306014063	0.4497767497036256	0.4238952556282617	1.2874055573329222	1.9856975857367276	0.3653548090258491	0.1799196387419346	0.7809543484142093	0.05147718524198486	0.5932271244468913	0.5266081148544761	0.21802730621449506	1.4829636099094106	0.7385371845647457	1.0	1.0	1.0	0.0	1.0	1.0	0.0	1.0	1.0	1.0	1.0	1.0	1.0	1.0	1.0	13.0	-55108.8941410042	0.0	0.0	76.0	-1373.065549186532
133520000	-56877.82566021905	-1428.0008094565803	-55449.824850762474	0.5009380340712077	2020.8387879933262	48.67973202912303	132.11579348452548	15.04515183811055	5.203012429037079	0.2876426431246186	0.1769699121113714	0.1930379623667717	0.3423494823972343	0.9730860049514087	0.752841573599798	9.200596799676872E-4	0.7221429622210324	9.200596799676865E-4	0.7221429622210321	1.0080674948916384	0.4001782106713214	0.4044375556601334	1.1929781544289582	1.9283579679807448	2.000950246892372	0.051676745924702505	0.7105226710767745	0.6190293205667907	1.0577627770545033	0.5986798406850357	1.206990430947011	0.9136838448070635	1.2008271498984453	0.5259737011969527	1.0	1.0	1.0	0.0	1.0	1.0	1.0	1.0	1.0	0.0	1.0	1.0	1.0	1.0	1.0	13.0	-55082.691214246646	0.0	0.0	75.0	-1362.127423753268
133530000	-56910.41858192423	-1438.315721238176	-55472.10286068605	0.5087741092170395	2020.8309519181803	48.982504040785926	149.11110502286033	15.559082476018862	5.216669817674368	0.2905979469137296	0.1804001100342703	0.18863033038297802	0.3403716126690181	0.8364040740392069	0.7572292539516063	9.527424261952194E-4	0.6919697842557965	9.527424261952195E-4	0.6919697842557974	0.5505587379925787	0.3234044650701981	0.6444018582766949	0.6606439512757298	1.6691856376031498	1.0705486834370348	0.4133383258155898	1.3313638440594142	0.6757088705573904	0.9514637290598247	1.2753208098360302	1.0879122298565633	1.0136754087272724	1.7752457902672287	0.8154614491021107	1.0	1.0	1.0	0.0	1.0	1.0	1.0	1.0	1.0	0.0	1.0	1.0	1.0	1.0	1.0	13.0	-55111.35918413571	0.0	0.0	73.0	-1373.4314703231128
133540000	-56897.72059652934	-1432.1613381109762	-55465.55925841836	0.469731449130653	2020.8699945782666	49.4048509078676	126.77517742287635	14.849161625255235	5.47799575097026	0.2927039182468831	0.17544164821267103	0.1908432368880747	0.34101119665236723	0.7430552682169755	0.7389942896005339	9.053233254481986E-4	0.5329883156612372	9.053233254481983E-4	0.5329883156612376	0.9204743432457079	0.4521984211082885	0.4122897655254902	0.5986520605008622	1.7163769894158063	0.48384355430805354	2.3488035528376163	0.4819999266591988	1.1314930166633692	0.23249270149943171	0.6369188646661775	1.160687512102367	0.4184720363450431	1.5829935642106283	0.22713515126183034	1.0	1.0	1.0	0.0	1.0	1.0	0.0	1.0	1.0	0.0	1.0	1.0	1.0	1.0	1.0	12.0	-55112.97260987568	0.0	0.0	70.0	-1379.1594989495184
133550000	-56892.78186668143	-1439.4106944819423	-55453.371172199484	0.4928325643944555	2020.846893463003	49.35849036996085	172.97366012955334	15.857542672643863	5.486024464548393	0.28946363863102814	0.17927292896860514	0.1934903300242964	0.33777310237606634	0.8333325253812865	0.7702654710640299	9.185405004196468E-4	0.7706190768870318	9.185405004196459E-4	0.7706190768870324	1.4430655071324323	0.41486168904424503	0.4140376661598595	2.0541335006999826	1.6015173567050507	2.226408838945455	0.182967280740952	0.11657519271182684	0.26170684719317533	1.708522671616601	1.039956881915704	1.453967762908598	1.7837233024198984	1.6281020577546943	0.7964048988991096	1.0	0.0	1.0	0.0	1.0	1.0	1.0	1.0	1.0	0.0	1.0	1.0	1.0	1.0	1.0	12.0	-55096.935818414815	0.0	0.0	76.0	-1369.695048107705
133560000	-56886.327401249866	-1451.6102738660243	-55434.71712738384	0.48336478231735314	2020.85636124508	50.008024267331294	159.24114494811226	15.610334580811845	5.598552450722346	0.2872021324770224	0.1826962982168639	0.19135772165084264	0.33874384765526705	1.220080927782173	0.7941704509335012	9.417331038707805E-4	0.7545021644502539	9.417331038707822E-4	0.7545021644502544	0.411906052035219	0.549717838907025	0.4038218775380052	4.619739545839364	1.0138023114967931	1.2303299889926553	2.614207030747398	0.16469327766145875	0.6566321488909108	0.6340828122945674	0.7955475419583996	0.8461634054795266	0.47295227449180266	1.3488973448090182	0.32955904054639057	1.0	1.0	1.0	0.0	1.0	1.0	0.0	1.0	1.0	1.0	1.0	1.0	1.0	1.0	1.0	13.0	-55080.52907595087	0.0	0.0	72.0	-1380.0872424329607
133570000	-56890.429990115335	-1445.592404348774	-55444.83758576656	0.47571404133183165	2020.8640119860654	50.13624906191976	198.6861369898537	16.190050629220785	5.495057797217856	0.29182208331511933	0.17720395493003582	0.19140430697175084	0.3395696547830901	0.738335004183531	0.7544432752406198	8.533282630197454E-4	0.6175946042481938	8.533282630197471E-4	0.6175946042481943	0.210268501993728	0.5559264324781494	0.20168812145181078	2.7769701450632596	1.0007108524104669	0.9088523727328623	0.968377946263519	0.25919467899652215	1.0381779512867413	0.2729013308181925	0.5445177740884196	1.615228377600936	0.7096472105432922	0.8411518082561823	0.8010421943660729	1.0	1.0	1.0	0.0	1.0	1.0	0.0	1.0	1.0	1.0	1.0	1.0	1.0	1.0	1.0	13.0	-55069.05417064068	0.0	0.0	74.0	-1385.0890122610128
133580000	-56896.32680545856	-1449.9856166589618	-55446.3411887996	0.5175692734479395	2020.8221567539495	50.34841338685406	212.266311029566	16.36037871084689	5.709264436380497	0.2907278334300261	0.17832200569810847	0.19039814619727607	0.3405520146745855	0.785376430903658	0.7836007350863944	9.196460439287442E-4	0.7167310964512947	9.196460439287437E-4	0.7167310964512941	0.690627415285117	0.15028237457841073	0.3311649266965371	0.42367430597919303	2.408794968487867	1.398067338136937	2.007825681553252	0.9126297052667516	0.6807541490860858	0.4146171959787433	0.6727493586538277	0.7573089238374252	0.860998332465829	0.7519452725771039	0.9208227140115931	1.0	0.0	1.0	0.0	1.0	1.0	0.0	1.0	1.0	1.0	1.0	1.0	1.0	1.0	1.0	12.0	-55084.46257408553	0.0	0.0	75.0	-1385.838015925442
133590000	-56909.14804794925	-1474.4622348613418	-55434.68581308791	0.5037141663901294	2020.8360118610071	50.42334652118286	176.05574735358167	15.5544479113823	4.784980840142918	0.29265894736978965	0.17947610615056128	0.19566412950134476	0.33220081697830045	1.3789806402423739	0.7872079006708491	8.901133831294154E-4	0.6039857781483375	8.901133831294138E-4	0.6039857781483384	1.789333336801421	0.7737340583514055	0.6935555435711249	0.6668394839686721	2.14173805226874	1.3919270747246542	0.08531693590390706	1.6635371994601456	0.4096618055894925	2.6418086295032945	0.3559098799783979	0.9158393719793696	1.5690343762116679	1.5858400989101813	2.0589347999803578	1.0	1.0	1.0	0.0	1.0	1.0	1.0	1.0	1.0	1.0	1.0	1.0	1.0	1.0	1.0	14.0	-55054.334278005525	0.0	0.0	78.0	-1404.920199145439
133600000	-56924.55689016075	-1488.2009620005358	-55436.355928160214	0.4915580857518542	2020.8481679416454	49.619357878927715	144.9532459511366	15.132382909320876	5.00333183557817	0.2898678959654556	0.17994060102722384	0.19263222148985523	0.3375592815174615	0.5643598256738941	0.7196379237687749	9.630081230207632E-4	0.8862545555536391	9.630081230207635E-4	0.8862545555536412	1.1234002073591995	0.7388493484123462	0.5844130274068746	1.336054843729908	1.3684962718370037	0.9281560124365047	0.7877868383330133	1.2292876110008615	1.4366490584324296	0.3741323278775485	1.4551545848565528	1.0964281732623617	1.7510104642980948	1.794090271492958	1.2683883020472984	1.0	1.0	1.0	0.0	1.0	1.0	0.0	1.0	1.0	1.0	1.0	1.0	1.0	1.0	1.0	13.0	-55074.44749851883	0.0	0.0	75.0	-1410.739659328044
133610000	-56933.71856927805	-1491.8520075796819	-55441.86656169836	0.5176307975777978	2020.8220952298195	50.363542840285334	122.35882831251637	14.042316143597228	5.632443071929427	0.2906817428318818	0.17919886315173245	0.19395316135303214	0.3361662326633498	0.5717901199821003	0.7289908325346364	9.300474634579961E-4	0.6981085609093388	9.30047463457995E-4	0.6981085609093377	1.357702172087881	0.1710629570264294	0.4408288783852006	0.5930852108178688	1.2808254766771108	1.2373996581340323	5.821963904638709	0.16415068053567075	0.4551766424503011	1.8182838417020668	1.053783774016578	1.509506489385391	0.94982908948802	1.1522854889058443	0.8184590739449012	1.0	1.0	1.0	0.0	1.0	1.0	0.0	1.0	1.0	1.0	1.0	1.0	1.0	1.0	1.0	13.0	-55076.19250587396	0.0	0.0	73.0	-1421.7778971997784
133620000	-56912.470601759094	-1475.1273247018937	-55437.3432770572	0.4755789919479213	2020.8641470354494	50.15467448150828	126.58828509690662	14.299477018233993	5.094626858053966	0.2922516491807274	0.1820006911667098	0.19157287284554583	0.3341747868070133	0.8109020275933189	0.7568400268153478	8.716429595255145E-4	0.7633748338396332	8.716429595255147E-4	0.7633748338396322	0.3531245545845222	0.7384931701180493	0.583018989016562	3.357989554893678	0.9474314227785527	1.075704130818918	0.26291853895087525	0.18074715348755468	0.9345965693775207	0.521585952447069	0.5944524305235246	1.4511321808583835	1.1218825188546442	1.4786861083286447	0.2130153059731842	1.0	1.0	1.0	0.0	1.0	1.0	0.0	1.0	1.0	1.0	1.0	1.0	1.0	1.0	1.0	13.0	-55052.28653162793	0.0	0.0	81.0	-1406.517567691163
133630000	-56922.14775863497	-1447.7689538708426	-55474.37880476413	0.495314254912702	2020.8444117724846	49.67604068202632	134.80266918618835	14.902509514765828	4.94762168129526	0.2880477362762912	0.1805050236318919	0.19480443153862675	0.3366428085531864	0.7193430456643131	0.775000483619025	9.062240746409224E-4	0.7957720711969029	9.062240746409218E-4	0.7957720711969037	0.27383961726758604	0.4460619111600088	0.3543123500606125	0.3208645639653515	0.7949156219269624	1.7120429054024076	0.3274917693805094	0.576796647806241	0.5789603357655088	0.3779657649464354	0.03288950720006313	0.8837048488541137	0.5056330470617869	1.7984718187252136	0.3124769826034943	1.0	1.0	1.0	0.0	1.0	1.0	0.0	1.0	1.0	1.0	1.0	1.0	1.0	1.0	1.0	13.0	-55091.04733170373	0.0	0.0	85.0	-1382.5629741570658
133640000	-56906.08911864331	-1453.4157769408896	-55452.673341702415	0.43633009806551976	2020.9033959293317	48.63566746164965	180.93148902887356	15.829149785009413	4.953798558997903	0.28982099002827283	0.1765212821518697	0.19369195642017206	0.3399657713996816	1.2015171349903377	0.794779350826526	9.550146225817398E-4	0.8368839619203419	9.550146225817363E-4	0.8368839619203409	0.26450470692329253	1.2497660658846725	0.9635231991494185	0.2015846083784863	0.821551006732224	1.2340081153600124	2.2559498446072244	0.8083737388679189	0.352424645329452	0.27323416302313586	0.6913132586532647	1.0606584434399116	1.3344820442876406	1.6500896442897766	0.694616061759105	1.0	1.0	1.0	1.0	1.0	1.0	0.0	1.0	1.0	1.0	1.0	1.0	1.0	1.0	1.0	14.0	-55072.17584449266	0.0	0.0	84.0	-1378.6093870447446
133650000	-56909.78686864712	-1433.3291852899442	-55476.45768335718	0.4582633135769	2020.8814627138204	47.71116926232074	154.43494731391763	15.39859993442601	5.60328065783116	0.29515908311894506	0.17639507985469305	0.18975949024123798	0.3386863467851201	1.0963629724737953	0.7773593373988961	9.66347498901881E-4	0.8836734404614475	9.663474989018799E-4	0.8836734404614459	0.37378933048814617	0.48252369237462417	0.6665665924397937	0.018639405460064696	2.7550902369814767	1.4612267763416051	0.5465138576121964	3.2712707823826097	0.9672812369272715	0.16583321589525946	1.8599019155744203	1.2345445954041891	0.8568556112450741	1.4137777132813667	0.7069497954961026	1.0	1.0	1.0	0.0	1.0	1.0	0.0	1.0	1.0	0.0	1.0	1.0	1.0	1.0	1.0	12.0	-55098.10270551671	0.0	0.0	76.0	-1359.30990704108
133660000	-56904.19430897709	-1447.1532407268758	-55457.04106825021	0.4737393631595118	2020.8659866642379	49.043443784380614	147.18398328913472	15.38790161221015	5.8771726944574025	0.29557552146827143	0.17874184074951105	0.19150017761726762	0.334182460164946	0.7909257126446456	0.7596697741420287	9.247906052576473E-4	0.7042619010577645	9.247906052576485E-4	0.7042619010577637	0.4865443935555948	0.3084892229322204	0.40237694233059845	0.6952943240632646	1.738280694974437	0.5080005132376104	0.19502195836356245	1.236140444913233	0.4167991866861351	0.18413974326398475	0.9077207115842469	1.4694127417643426	0.8999746719696311	1.4288171237054312	1.5128377554142902	1.0	1.0	1.0	0.0	1.0	1.0	0.0	1.0	1.0	0.0	1.0	1.0	1.0	1.0	1.0	12.0	-55071.1077406091	0.0	0.0	77.0	-1385.8623053738836
133670000	-56918.15610491646	-1450.8897204763607	-55467.266384440096	0.48233541170623917	2020.857390615691	49.96739395415761	186.45397154607554	15.933169384545623	5.0762509267639295	0.29286251993261203	0.17677039891470095	0.19598915418876486	0.33437792696391827	0.6879254816281372	0.7461580876301047	8.675217813116842E-4	0.6832081499624812	8.675217813116866E-4	0.6832081499624826	0.9473802838620691	0.32254220017047497	0.5255424817153028	0.17864445455370603	1.1991182110982468	1.0589402742523004	3.7672721096192054	1.2171491158883485	0.6592307575120776	0.23981874350803856	0.30381872838941476	2.084023977535348	1.1158308562079104	2.1097133549577345	0.6383668042292243	1.0	0.0	1.0	0.0	1.0	1.0	0.0	1.0	1.0	1.0	1.0	1.0	1.0	1.0	1.0	12.0	-55074.81616723311	0.0	0.0	83.0	-1386.223027693878
133680000	-56921.03422150758	-1464.5327740916769	-55456.5014474159	0.488695624674036	2020.8510304027234	49.942464804381444	198.66737426641794	16.034408553228307	5.095799832415676	0.2897234821239062	0.18416814927463962	0.19276238877735313	0.33334597982409714	0.4138313170814863	0.7198724748627988	8.785311390534978E-4	0.7504701443486761	8.785311390535007E-4	0.7504701443486782	1.0450356824097653	1.551432516551871	0.3579075753000628	0.34960624296667253	1.3466781080223986	0.8186263188656563	2.3700227631964776	0.45946488269208346	0.884003830618455	0.18489585421544366	0.2033018490849298	0.8492934117723183	0.5527081688232907	1.5856630958689042	0.5651777630927555	1.0	0.0	0.0	1.0	1.0	1.0	0.0	1.0	1.0	0.0	1.0	1.0	1.0	1.0	1.0	11.0	-55088.38115591061	0.0	0.0	81.0	-1402.5110246241509
133690000	-56923.93490461036	-1464.0645552993178	-55459.870349311044	0.5201161941562163	2020.8196098332412	50.60203433054409	188.65867016201528	16.325880851070306	5.32120131149987	0.2904606365877606	0.17979289826102407	0.19447141686891764	0.3352750482822937	0.728653949923595	0.7565111570114552	9.261786827667006E-4	0.755306363234976	9.261786827667031E-4	0.7553063632349767	0.7202180129084477	0.2242081868658352	0.3526659753569501	0.004680108262818218	1.2298294429879202	1.0304578511187634	0.7734213286347498	0.8821095736027379	0.8979289349682467	1.2404848444475596	0.37094426597745456	1.0043399983239178	0.6414659007712125	1.8503724042965188	0.5372049043428557	1.0	1.0	1.0	0.0	1.0	1.0	0.0	1.0	1.0	0.0	1.0	1.0	1.0	1.0	1.0	12.0	-55071.48536328545	0.0	0.0	83.0	-1399.7153506179684
133700000	-56946.281566931335	-1486.2018690810535	-55460.079697850284	0.5071764831767268	2020.8325495442207	50.56774317610122	145.57406588467273	14.606018224108988	4.914693349156749	0.2880355543999902	0.1804440360191077	0.19209038696419078	0.3394300226167074	1.1047227539359428	0.7768910196420015	8.940004466180497E-4	0.6863660296869899	8.940004466180514E-4	0.6863660296869909	1.5234354821617855	1.2907817342527845	0.38901140566191217	0.0720120544014907	1.474265505366037	1.7989500443044173	0.6759254573465964	1.5630410894767663	0.8486025653001343	2.101694928763301	0.12670922325557799	2.310427443621862	1.4576437693051458	1.8914340772014229	2.27538212835629	1.0	1.0	1.0	0.0	1.0	1.0	0.0	1.0	1.0	0.0	1.0	1.0	1.0	1.0	1.0	12.0	-55059.43888497232	0.0	0.0	81.0	-1417.0091811253342
133710000	-56922.03335494367	-1482.7760280774787	-55439.25732686619	0.4995766545137664	2020.8401493728836	50.62988995984238	155.07467952166388	15.342448947516072	5.111691689105323	0.292670817372137	0.17866853488167406	0.19463411119844676	0.3340265365477381	1.0859771570675898	0.7834851172520251	8.938633932262761E-4	0.8446779115965058	8.938633932262757E-4	0.8446779115965056	1.0373584425239728	0.6206153344314742	0.635371688864348	2.075640823164565	0.8453804953131268	1.4239901592260422	1.2201351147562252	1.2353766772844743	1.1591451879983847	0.19236943040454313	0.6653544811492624	0.6681614522154805	0.6057973967776321	0.9654301143072321	0.4634719266945288	1.0	1.0	1.0	0.0	1.0	1.0	0.0	1.0	1.0	0.0	0.0	1.0	1.0	1.0	1.0	11.0	-55039.32393513156	0.0	0.0	87.0	-1413.6325683509194
133720000	-56944.4449205488	-1481.2636718611677	-55463.18124868763	0.47793254283389086	2020.8617934845633	50.28260852080655	154.3301570412008	15.300370610089155	5.148538328069304	0.2848455315486108	0.1786534857305258	0.1964422567243871	0.34005872599647224	0.9016879164643791	0.7536893925349926	8.94113109320255E-4	0.7284623575627904	8.941131093202531E-4	0.7284623575627884	1.209496550971233	0.6490548299836801	0.47367172389634354	0.5678213711021086	0.7315006581599953	0.9482934761570211	0.3672884254670389	1.024917848817536	1.589582736591565	1.713196460008634	2.9138484939082137	1.5046346244914697	0.7450594442041311	1.2566734107047006	1.0537044657890788	1.0	1.0	1.0	0.0	1.0	1.0	0.0	1.0	1.0	0.0	0.0	1.0	1.0	1.0	1.0	11.0	-55061.17163511321	0.0	0.0	89.0	-1415.7563067252065
133730000	-56951.49675858126	-1486.2588818058155	-55465.23787677545	0.48362360892683803	2020.8561024184705	50.58325260630455	183.15807727165998	16.123385126648046	5.162166115355784	0.29311569601202203	0.17787101207488124	0.1947753920637362	0.33423789984935653	1.1725677628278537	0.8059584426495998	9.220584113868686E-4	0.8326562981409847	9.22058411386868E-4	0.8326562981409821	0.952781979652588	0.03667063541933943	0.8154120728904387	1.3494573655801299	1.7125170387028155	1.6482680900876325	1.4201007114267492	1.3015972491024812	0.37679023466883554	0.35861527735815063	0.012777267914669026	1.2580927245355278	1.3107939331623477	0.5115276142592875	0.8909226000252191	1.0	1.0	1.0	0.0	1.0	1.0	0.0	1.0	1.0	0.0	1.0	1.0	1.0	1.0	1.0	12.0	-55045.77274093023	0.0	0.0	91.0	-1414.9532036770647
133740000	-56932.53875306941	-1477.5091652103113	-55455.0295878591	0.4999762658942356	2020.839749761503	51.17375126835998	197.70752687110516	16.01708761939468	5.6104312254330235	0.29115869766580665	0.17830948860620846	0.19272307091157914	0.3378087428164016	2.0132715030744204	0.8145015181627774	8.808843346422927E-4	0.7560310826432779	8.808843346422911E-4	0.7560310826432757	0.7944953945402976	0.21440015778881072	0.25794596068829123	0.08007598075144934	0.9041599002527306	0.8984638329297584	0.6067709472134547	0.2852195292339699	0.8776851391551009	0.7527153699095873	0.431699713852233	0.33267527928909346	0.6082225050038692	0.43044151623836385	0.6707793350142399	1.0	1.0	1.0	1.0	1.0	1.0	0.0	1.0	1.0	0.0	1.0	1.0	1.0	1.0	1.0	13.0	-55058.47533857357	0.0	0.0	81.0	-1411.1752423218495
133750000	-56950.66107062222	-1479.643267250518	-55471.0178033717	0.4538657724751339	2020.8858602549221	51.11581246069684	228.57418615727562	16.684475473603047	4.733593956741769	0.2909997019163415	0.17833583811526732	0.19241427767550312	0.3382501822928839	0.8058345612439616	0.7634508211970792	8.866417600934993E-4	0.7250439731345902	8.866417600934992E-4	0.7250439731345911	1.8596056506700482	0.401119584116357	0.9178516790908786	1.2394716301703674	1.6932856302391266	1.7878485235020722	0.2575757958647207	0.8619227257857929	1.06943058221486	1.0438168122210572	0.6236856663646068	1.320475461142541	0.6255137010903687	0.5859447089071764	0.7880201530908288	1.0	1.0	1.0	0.0	1.0	1.0	1.0	1.0	1.0	0.0	1.0	1.0	1.0	1.0	1.0	13.0	-55075.27968599962	0.0	0.0	80.0	-1410.530262134574
133760000	-56966.495001982716	-1505.7114690491412	-55460.78353293357	0.49875634278646863	2020.8409696846109	53.12440658937059	199.39591062671627	15.53498196474355	4.897064394579338	0.2958689271306036	0.17578530540532422	0.1893881949424655	0.33895757252160247	0.8173022641070781	0.7907045888396599	8.253661127189837E-4	0.6921924960363116	8.253661127189823E-4	0.6921924960363104	1.4461081396343114	0.4223033908588644	0.8893818479285496	0.24350982917526798	1.974263193787666	0.983780251652943	0.3219454852915763	0.43403931001753154	1.0093091707137127	0.9756771360851167	1.1742453787532896	0.8291562145556818	0.9709345336222507	1.639586164247031	0.25082808730420253	1.0	1.0	1.0	0.0	1.0	1.0	1.0	1.0	1.0	0.0	1.0	1.0	1.0	1.0	1.0	13.0	-55078.46251450156	0.0	0.0	82.0	-1438.519071001175
133770000	-56940.11015889479	-1502.813753673559	-55437.296405221234	0.5041698326722677	2020.835556194725	52.863907809554824	234.65932485092262	16.66774897500658	5.557294771459141	0.29206885979796776	0.17615375439027173	0.19245092317916912	0.3393264626325872	0.8446418308216853	0.771234683271111	9.067438060636517E-4	0.6921450381032438	9.06743806063651E-4	0.6921450381032442	0.5786964011749193	1.0678325477091155	0.7492398142490273	0.566277285418691	1.6425365996183592	0.7661209833006928	0.172057238225871	0.38867190617742237	0.4155405431955593	0.8978438232879239	0.5525311095675635	0.6044700482251995	0.43360816822503334	1.3826208963214688	0.7507093573684125	1.0	0.0	1.0	0.0	1.0	1.0	1.0	1.0	1.0	0.0	1.0	1.0	1.0	1.0	1.0	12.0	-55054.23279058766	0.0	0.0	83.0	-1440.43593185309
133780000	-56982.93465473844	-1517.5642072896821	-55465.37044744876	0.5015741176572526	2020.83815190974	52.165723127531656	244.95757670997205	16.231810709443582	4.888371743421764	0.2916300087818397	0.17769268155084184	0.19159792592526698	0.33907938374204727	0.8241881923928963	0.7482868912463295	9.070127970314455E-4	0.7331972059430827	9.070127970314461E-4	0.7331972059430838	1.1410862336626086	0.09161233180129025	0.37665693659215593	0.479254986712057	2.017249314680874	1.30603691682311	1.0988161176338942	0.9199404173118606	0.48002831719583233	0.05645293357329326	0.5286770080831809	1.3304910059201134	0.8578258698492712	1.0458556466522884	0.9998170299676737	1.0	1.0	1.0	0.0	1.0	1.0	1.0	1.0	1.0	1.0	0.0	1.0	1.0	1.0	1.0	13.0	-55062.79084812485	0.0	0.0	85.0	-1449.4696608636739
133790000	-56968.18140827904	-1522.2215067566126	-55445.95990152242	0.47230918427578045	2020.8674168431216	51.48435650692467	140.32316817085243	14.470017007265849	5.075487744587359	0.2881903063445243	0.1793328772354559	0.19494874767793133	0.3375280687420843	1.711789562221392	0.8222051377538857	8.695054997284642E-4	0.9387273610855622	8.695054997284683E-4	0.9387273610855648	1.3942875035516193	1.0495494451593737	0.4161270073310089	2.43555605520309	2.8123587980903784	2.0755462656299897	1.0826982431605707	0.6761703322659993	0.2751451289965855	0.21777067938124206	0.6292497860189741	1.3277185607790947	1.1129589602424454	0.5776651934923531	1.243683454934827	1.0	1.0	1.0	0.0	1.0	1.0	1.0	1.0	1.0	0.0	1.0	1.0	1.0	1.0	1.0	13.0	-55050.8801453396	0.0	0.0	86.0	-1438.0655641326546
133800000	-56981.66273135055	-1527.8534421071313	-55453.80928924342	0.48731590231196753	2020.8524101250853	52.147352626036906	185.7691269262099	15.28127889909368	5.342758922751435	0.29293496359866716	0.17778907254495388	0.19005553550325074	0.33922042835312405	0.959378050499505	0.7899827545259293	8.132645841869352E-4	0.8214771510585586	8.132645841869341E-4	0.8214771510585601	2.297017310270001	0.5422563513727117	0.5493032843533365	2.8800535672725553	1.8376544242576773	1.8565912697316136	0.9936943335676607	0.5584301559282772	1.1200583032441167	1.5737002176957724	0.2450763762377718	0.5355663599220567	0.6744079331676387	1.684503555345095	0.24846639729056183	1.0	0.0	1.0	0.0	1.0	1.0	0.0	1.0	1.0	0.0	1.0	1.0	1.0	1.0	1.0	11.0	-55053.36242094158	0.0	0.0	89.0	-1454.894088907942
133810000	-56954.43858473351	-1527.471775564136	-55426.96680916937	0.4611395231327555	2020.8785865042646	52.687644614453944	229.35386916361657	16.211317853694172	5.440406145915682	0.2892539511169675	0.17840958440662713	0.19447602443883247	0.33786044003756865	1.1365657168999956	0.801820895955207	8.859715808818074E-4	0.7946799827418234	8.859715808818081E-4	0.7946799827418256	0.6106544326582932	0.2527475946282978	0.9872769005091181	0.49787971745141085	1.9604756326815354	0.6277614827373728	0.43477599404119854	2.478196395897373	1.312101433622161	1.0791649949213158	0.34385479318411716	0.8581054165275573	1.1449615571631364	1.9658016552863626	1.6809344064962632	1.0	1.0	1.0	1.0	1.0	1.0	1.0	1.0	1.0	0.0	1.0	1.0	1.0	1.0	1.0	14.0	-55044.24053314585	0.0	0.0	79.0	-1448.941686551948
133820000	-56933.70079926396	-1514.705750430382	-55418.99504883358	0.43809895331508425	2020.9016270740822	51.96852527968824	227.16756866438104	16.596928406168242	4.623809645443756	0.29405135064179994	0.17750170263234782	0.1914142659710436	0.33703268075480447	1.3873808178499383	0.8134741794432944	8.82744734607108E-4	0.8571203791590911	8.827447346071087E-4	0.8571203791590902	1.3923146497418684	0.2802504091271346	0.6373218995460482	0.10659132894017322	1.1738634705116469	0.5998283280705897	0.12041536144811228	0.9968858116966711	0.9664353108781195	0.1589729549571003	2.1938348455594294	0.3593659948040674	0.6585306062461815	1.5207585622365605	0.8957565729637862	1.0	1.0	1.0	0.0	1.0	1.0	1.0	1.0	1.0	0.0	0.0	1.0	1.0	1.0	1.0	12.0	-55023.87206357266	0.0	0.0	85.0	-1442.3712465067663
133830000	-56947.39802621622	-1516.6138876008868	-55430.78413861534	0.4766851485437757	2020.8630408788536	52.581812861646966	271.2450459015779	16.893738019559862	4.619044807319856	0.29609191771748394	0.1821361832023977	0.1905488352795155	0.3312230638005987	0.5112387734600463	0.7219760780494952	8.470252660019032E-4	0.8210374739153012	8.470252660018996E-4	0.8210374739152997	1.1775863229331704	0.21739630949366748	1.1339304395071428	0.017151809056646625	1.1649522918214408	0.7953220681034401	0.023457820279813628	0.9043059681611474	0.38435680355374097	3.105658902026939	0.2338415621748766	0.6741538318458863	1.1557500114743313	1.0993340107272604	1.110027705755385	1.0	1.0	1.0	0.0	1.0	1.0	1.0	1.0	1.0	0.0	1.0	1.0	1.0	1.0	1.0	13.0	-55029.27146078011	0.0	0.0	94.0	-1443.6697060913293
133840000	-56950.973122350675	-1530.232003282172	-55420.7411190685	0.44695848485231193	2020.892767542545	53.09232287551703	226.58949832488867	15.973937046870104	5.072094464081848	0.2935284649392791	0.1770053022154347	0.1918547346059273	0.33761149823935477	0.9030116758554174	0.7864076138911823	8.131740292289135E-4	0.646394434287013	8.131740292289124E-4	0.6463944342870108	1.6075384904772372	1.6402881686319883	1.365078477750629	0.5996234122287517	3.6305625598638707	2.1903616533423347	1.6041913662181613	0.5214197059775947	1.8901330405572052	0.16642175260378486	0.7075752205476707	0.9508127499565099	1.5635317790136667	1.7190762853315182	1.8980573958530607	1.0	1.0	1.0	1.0	1.0	1.0	1.0	1.0	1.0	1.0	1.0	1.0	1.0	1.0	1.0	15.0	-55027.62565964151	0.0	0.0	83.0	-1451.4524259619063
133850000	-56931.545488435615	-1506.0990729889613	-55425.446415446655	0.46721332800582666	2020.8725126993916	52.00158312678254	230.16025378127728	16.217765961790192	5.528303518641339	0.2962984281535889	0.1791137938230098	0.1870717985892245	0.33751597943417266	1.233491729231485	0.7971305002177356	8.86550877390188E-4	0.6942653525560707	8.865508773901869E-4	0.6942653525560698	1.507560088625413	0.09587276927933902	1.4644689576777568	1.1370504464359934	2.561130194042076	0.7621874006931505	0.241972199845441	1.1254149731693917	1.193955620070632	0.08679704282399649	0.8704467223825215	1.1013544507730628	0.7810489552562968	3.0244509609322634	1.0719432309789536	1.0	1.0	1.0	1.0	1.0	1.0	1.0	1.0	1.0	1.0	1.0	1.0	1.0	1.0	1.0	15.0	-55019.16852085776	0.0	0.0	81.0	-1429.7161797645513
133860000	-56922.240442275164	-1481.8356502825	-55440.40479199267	0.4602302851675118	2020.87949574223	51.3640892303004	178.04350559495143	15.44849226646505	5.312589155934821	0.2920250623099749	0.18052843540476482	0.19448587345442883	0.3329606288308274	1.1936456617075606	0.7984883819654723	8.688786553722586E-4	0.7152978766218019	8.688786553722581E-4	0.7152978766218017	0.5460525543805617	0.21149503756783347	0.8077696616111325	0.38004680574982863	0.8292143079794008	0.7753389154310258	0.10952725098234925	0.2777485640533966	0.3834116338307154	0.362749301677092	0.2460602472054567	0.7752736871904862	0.2170239695979869	0.6639201156227055	0.4799790955836771	1.0	1.0	1.0	1.0	1.0	1.0	1.0	1.0	1.0	1.0	1.0	1.0	1.0	1.0	1.0	15.0	-55024.050633898834	0.0	0.0	86.0	-1415.1554938953523
133870000	-56955.06545376905	-1486.202842226299	-55468.862611542754	0.4623530525736359	2020.8773729748236	50.83668192171367	130.10396030080037	14.389996741983596	4.833093606380174	0.2901261082082358	0.17970052816629403	0.1943860284362279	0.33578733518923815	1.633464943505508	0.8092423050252308	9.360947852400448E-4	0.8564533559406524	9.360947852400442E-4	0.8564533559406508	0.600781811833542	0.6871396885249927	0.4950079477123015	0.5352449921449643	1.7577513567849188	1.944629294305698	2.1627875511267534	1.0469219910310235	0.48160144223275125	0.6814213115987773	0.510945808459448	1.1246545275320974	0.9172589774830716	1.1128467195611766	1.3409878632642536	1.0	1.0	1.0	1.0	1.0	1.0	0.0	1.0	1.0	1.0	0.0	1.0	1.0	1.0	1.0	13.0	-55044.55435383557	0.0	0.0	90.0	-1409.1042532610531
133880000	-56978.72046948716	-1515.301390176517	-55463.419079310646	0.47061447058810874	2020.8691115568092	51.54082082519625	158.57275796522856	14.738582605318978	4.734896769119116	0.2947793012359632	0.17970052816629403	0.19212856908919065	0.3333916015085481	0.8786148392197305	0.7663020972926908	8.664391142141269E-4	0.6971958946549908	8.664391142141268E-4	0.6971958946549923	1.4803262781643172	0.3083069660309853	1.1708993559113667	4.248072023537974	2.4105939448151883	1.611856855389188	0.09061132418036971	0.5939550969999855	0.859303374592114	0.875425522389108	0.38590069356156387	0.42429835537625765	0.9175229239326409	1.4965228753730724	0.7908762729631728	1.0	1.0	1.0	0.0	1.0	1.0	1.0	1.0	1.0	1.0	0.0	1.0	1.0	1.0	1.0	13.0	-55036.985578087166	0.0	0.0	90.0	-1444.9895403947432
133890000	-56956.89067129724	-1508.816229223937	-55448.0744420733	0.48632787978728975	2020.85339814761	51.01932890435833	139.3635423421719	14.51063539591809	5.875725658503175	0.2919362525765668	0.1797696335074073	0.19158964038669	0.3367044735293318	0.7181281453044857	0.7698487028430717	8.762203025000761E-4	0.8277296122885457	8.762203025000769E-4	0.8277296122885447	1.3174378743731276	0.5654032132858333	1.208347880338837	1.636273251309178	1.5149391820716351	1.5142007446996217	0.13056161138080938	2.596555252873304	1.4601444183165475	0.4303057486081817	0.34582594724354365	0.347597446323197	0.7931745476498012	1.6820211136643743	0.5411466998833627	1.0	1.0	1.0	0.0	1.0	1.0	1.0	1.0	1.0	1.0	1.0	1.0	1.0	1.0	1.0	14.0	-55047.54888157839	0.0	0.0	86.0	-1431.279050929755
133900000	-56945.64152578652	-1510.0066694931395	-55435.634856293385	0.4953904590018766	2020.8443355683955	50.74516786857916	135.3401963748425	14.247460812763384	5.117847007163982	0.2920437643726598	0.1801410765611832	0.1917351063878217	0.3360800526783311	0.6785087570397473	0.7530403490395056	8.912906654443126E-4	0.6666653752069129	8.912906654443127E-4	0.6666653752069122	2.209013207376202	0.9700580453797143	0.7342053506590329	0.283293592190065	1.8950597038317258	1.3634050575237635	2.1866097880692985	1.3253793354262864	1.3546916488740466	1.3228063313323184	2.487842408840028	0.6178405690700642	0.970433082181906	0.6725425751061008	2.0418639692859295	1.0	1.0	1.0	1.0	1.0	1.0	0.0	1.0	1.0	1.0	0.0	1.0	1.0	1.0	1.0	13.0	-55016.53840917801	0.0	0.0	86.0	-1439.499071946596
133910000	-56932.23519281308	-1505.1875257580373	-55427.04766705504	0.5014012692008972	2020.8383247581964	51.290011958181054	139.592870811375	14.635032428993625	5.41436461018006	0.28598026144373956	0.18280407930987547	0.1917264670963909	0.33948919214998985	0.5104898837053315	0.7212713742458841	8.649196477290013E-4	0.7684140837900537	8.649196477290008E-4	0.7684140837900525	0.7315461905175146	0.6531209000611976	1.3823492907108874	1.8040401753836826	1.1432860497052282	1.2806341660254659	1.1076805487504169	0.5073044253755395	1.6476809359669935	0.44373741600943756	0.1929115658931449	0.6055241059511086	1.0659098952967023	0.9254506648583619	0.7251512333123973	1.0	1.0	1.0	0.0	1.0	1.0	0.0	1.0	1.0	1.0	1.0	1.0	1.0	1.0	1.0	13.0	-55030.01005838478	0.0	0.0	86.0	-1435.472122967812
133920000	-56926.05409685943	-1512.6549111587792	-55413.39918570065	0.47129814665459774	2020.8684278807427	51.02344264986755	152.4938036500529	14.756105481597151	5.3575332128772875	0.2944706919397565	0.17599097704016758	0.19165623432191642	0.3378820966981552	0.25386247728126576	0.6112329507060378	9.340301009966137E-4	0.7584379904595198	9.34030100996613E-4	0.7584379904595214	1.320789470135023	0.9220678680353104	1.048799288965585	2.889907978500361	1.4183925320785318	0.740293005555799	0.8222575622768584	0.5254082532443244	0.794005857727793	0.30133672407660655	0.6930959740414578	0.5693314759584296	0.8549692513508921	1.1983498048620898	0.40221144446194723	1.0	1.0	1.0	0.0	1.0	1.0	0.0	1.0	1.0	1.0	1.0	1.0	1.0	1.0	1.0	13.0	-55024.700895833004	0.0	0.0	85.0	-1443.811217944357
133930000	-56939.88745892574	-1504.8713399942962	-55435.016118931446	0.47982681714750514	2020.8598992102498	50.88654009256817	130.7231727046141	14.29916695648726	5.2929802656675955	0.2931692463503012	0.17595157554300936	0.19368723676587113	0.33719194134081404	1.013721731914648	0.7786170059609738	8.967545395786261E-4	0.7025178648806768	8.967545395786252E-4	0.7025178648806732	0.8385178338934486	1.069948453258184	0.7697591212198128	0.25016265055481346	1.1237663428369027	1.1742448828602927	1.0226633850082372	0.9217144743669702	1.2289570469799092	1.2894199684228738	1.1382729118173467	0.14945221022436286	0.6359580383508235	0.8466043932751822	0.5822069069516128	1.0	1.0	1.0	0.0	1.0	1.0	0.0	1.0	1.0	1.0	0.0	1.0	1.0	1.0	1.0	12.0	-55038.02557167136	0.0	0.0	88.0	-1441.57576672618
133940000	-56943.0308245285	-1511.713874091335	-55431.31695043716	0.49950226744006393	2020.8402237599573	50.989091607815055	131.50523452997132	14.051312513187833	5.238233361624726	0.2894104549565935	0.179407793864571	0.18903536846530553	0.34214638271352565	1.119587549199288	0.776650073660526	9.07787045225932E-4	0.8343408694747378	9.077870452259331E-4	0.8343408694747391	0.9414401159223924	0.9671038090664353	0.18313925000956324	0.20380207380086496	1.5082515790909459	1.0654711179565393	1.4815663393253058	0.7952372621538211	0.8738785657623261	0.2496923380477305	0.316872245354296	0.5049610448089301	0.714514753051392	0.575633688597128	1.2962030464672327	1.0	1.0	1.0	0.0	1.0	1.0	0.0	1.0	1.0	1.0	1.0	1.0	1.0	1.0	1.0	13.0	-55035.17226870928	0.0	0.0	86.0	-1440.257248212563
133950000	-56937.10231867559	-1494.2380637352355	-55442.86425494036	0.47499199823129173	2020.8647340291661	50.30588952662785	171.3265728432342	15.31039192261533	5.6654089878771225	0.2926347717042041	0.1828367907376433	0.19268113381497887	0.3318473037431695	0.9945471738587277	0.7786197539334592	9.11095247966472E-4	0.7137955045574921	9.110952479664708E-4	0.7137955045574927	0.5950347495924994	0.35534045587094676	1.3374716357700636	0.2553557239215244	1.0629103981633576	0.7844022687845417	0.5755106738016635	1.2289739788592275	1.5724513260408146	0.8218332764820433	0.7017007530707691	0.7211181060819515	1.334465991949614	1.090327963652701	1.1075871080075113	1.0	1.0	1.0	0.0	1.0	1.0	0.0	1.0	1.0	1.0	0.0	1.0	1.0	1.0	1.0	12.0	-55040.26777779602	0.0	0.0	85.0	-1429.925809533572
133960000	-56942.7245928825	-1500.9063071530466	-55441.81828572945	0.46186530376571244	2020.8778607236316	50.35356383702372	107.9483762186845	13.444347026430373	5.432383798015463	0.29422141386102346	0.17733559922423214	0.1929644702337086	0.3354785166810316	1.3921604510050136	0.7952173003021679	8.648274870974697E-4	0.8531630091598383	8.648274870974679E-4	0.8531630091598367	0.4436380404629391	0.6256112931844877	0.538976794005242	0.6659414355587155	0.8979321059419512	1.6510562827124953	0.15554852706372613	0.5099563173506432	0.7132686324179126	1.0283935815768817	1.6015151553936167	0.5270901004324795	0.5238622336215848	0.8425442632675019	1.533578033857162	1.0	1.0	1.0	0.0	1.0	1.0	0.0	1.0	1.0	1.0	0.0	1.0	1.0	1.0	1.0	12.0	-55048.34829661285	0.0	0.0	90.0	-1430.4857703127718
133970000	-56963.74092741476	-1514.2558683899645	-55449.485059024795	0.469244136288788	2020.8704818911085	50.99179995253117	140.16953963406024	14.647053168469762	5.261869018406298	0.29418610705034803	0.17791579587229817	0.18704496321335942	0.3408531338639902	1.7028692371323706	0.8027610960148807	8.907123083810225E-4	0.6810837248016126	8.907123083810219E-4	0.681083724801611	1.2296104882324357	1.0327696563157323	2.007901690471148	0.5490903071213943	1.7451279335256233	1.4474440986590007	0.22464158780655377	0.998539057561398	2.0909003870680087	0.45872380223739784	1.2271658963490237	1.7937191439508682	1.1323297635313296	3.1365287846172896	3.2054173634518177	1.0	1.0	1.0	1.0	1.0	1.0	1.0	1.0	1.0	1.0	1.0	1.0	1.0	1.0	1.0	15.0	-55055.40557876657	0.0	0.0	79.0	-1433.6356418380883
133980000	-56909.41110739594	-1492.4474013268637	-55416.96370606908	0.4607292672066423	2020.8789967601906	50.18129375829939	135.8961196179847	14.695791375765944	5.2785206007963525	0.28979524694538905	0.18164321902702246	0.1902757076741015	0.3382858263534828	3.003757656897882	0.8428128665864106	9.03280447909937E-4	0.8318520830767472	9.032804479099335E-4	0.8318520830767456	1.8350832648753472	0.3112408725357844	0.6752570483984734	2.1645216079411727	2.0060400981809523	2.5598231068061184	2.5849997108316667	1.605874901714418	0.4925708784577477	0.4074628844178972	0.7318879824154734	0.7295513073247085	0.9929458392530685	0.955281191602198	0.6853279592271163	1.0	0.0	1.0	0.0	1.0	1.0	0.0	1.0	1.0	1.0	1.0	1.0	1.0	1.0	1.0	12.0	-55032.977962593315	0.0	0.0	86.0	-1413.3504807379688
133990000	-56922.76006828988	-1478.1952621429089	-55444.56480614697	0.4915757559372304	2020.84815027146	50.24855809899422	130.8382803367828	14.268073407876264	4.719970994440972	0.29434552192959196	0.18478031998923708	0.18624952525045105	0.3346246328307158	1.3175723032023434	0.817195441849045	8.963056937225546E-4	0.639820827662638	8.963056937225554E-4	0.6398208276626384	0.7702493475517315	0.3222145334615399	0.7014012121552613	0.6894724290142127	1.1115751791262058	1.687766898961264	0.19701801266221314	1.131480759407197	1.0153471574812019	1.0029688050072187	0.42125619563063216	1.1288084862891556	2.024568669663905	1.5775662007055045	1.3928370963238568	1.0	1.0	1.0	0.0	1.0	1.0	1.0	1.0	1.0	1.0	1.0	1.0	1.0	1.0	1.0	14.0	-55057.36432665522	0.0	0.0	75.0	-1410.94715047608
134000000	-56893.303402616795	-1490.2933865241414	-55403.01001609265	0.4760332540509845	2020.8636927733464	50.98549133061874	159.13388314045596	15.196859674771403	5.204705297304792	0.29102808791139145	0.18128892281198236	0.19024831866431466	0.3374346706123074	0.8681772477309972	0.7806826259585531	8.753345475350107E-4	0.8884708079580234	8.75334547535011E-4	0.8884708079580221	0.5773169698156726	0.23658148449030644	0.23151937609577383	0.19471282617077323	0.7351963898636618	0.9331056263615213	1.2003588465346051	0.3509766586846582	0.3308733538486132	0.4801949049015931	0.20673897897639773	0.5162128882198989	0.546382060120593	0.8435271846272293	0.5318642662175904	1.0	1.0	1.0	0.0	1.0	1.0	0.0	1.0	1.0	1.0	1.0	1.0	1.0	1.0	1.0	13.0	-55024.662447924544	0.0	0.0	85.0	-1420.1204329731565
134010000	-56901.80516249306	-1492.7106030985672	-55409.09455939449	0.554515310254232	2020.7852107171432	50.82466187399394	135.280908404309	14.308460288122722	5.204237092104699	0.2942513597114747	0.17735879079846922	0.19072365162856325	0.33766619786148877	1.4249917895713609	0.8028458949320096	8.940123938307423E-4	0.6949215796723289	8.94012393830742E-4	0.6949215796723298	0.566473684406299	2.10733466094145	0.4951989669014777	0.0033458848656462985	1.0096934696518247	0.9244491721316693	0.34926794528649097	1.380547713848301	0.4754528769479962	0.709282871485908	0.26017800945697034	0.51472069420471	0.6112797915776049	0.8647838864799864	0.8976735749028366	1.0	0.0	1.0	1.0	1.0	1.0	0.0	1.0	1.0	1.0	1.0	1.0	1.0	1.0	1.0	13.0	-55017.28961047004	0.0	0.0	86.0	-1428.4425409425714
134020000	-56933.30452038897	-1508.789579743992	-55424.51494064498	0.4700944880970999	2020.8696315393001	51.19044481718942	141.6216438611334	14.543150723444768	4.767773868965205	0.29194452915853997	0.177107328720226	0.1921691471425244	0.3387789949787056	0.9996864475608048	0.7800954585657031	8.480266462385528E-4	0.7192485354784014	8.480266462385544E-4	0.7192485354784034	1.120317835176831	2.133832809223829	0.8267985161074045	0.02153442997432819	1.606915555428355	1.5919714527401372	0.13760153136566794	1.0838673440546833	0.9745168035394215	0.9509410070766413	0.5086321106490148	1.3035211661770816	1.3262547774383404	0.9630076939716431	1.1223941387986518	1.0	0.0	1.0	0.0	1.0	1.0	0.0	1.0	1.0	1.0	1.0	1.0	1.0	1.0	1.0	12.0	-55032.52994662862	0.0	0.0	82.0	-1441.8759375002
134030000	-56932.68389815908	-1514.297935351806	-55418.38596280727	0.5384302529868168	2020.8012957744104	51.11229309849743	115.35804593466447	13.708251833008092	5.45913769968079	0.2920034168905968	0.17711016267995214	0.19269833733509673	0.3381880830943504	1.2286559987995669	0.7875481076079036	8.857791221959406E-4	0.771798155885834	8.857791221959393E-4	0.7717981558858361	0.7093196567583678	0.251697856359382	0.1516363616395209	0.0025269682443384805	2.048067653886282	2.597758894029623	0.4079735198812742	1.9035887146274744	0.7478109196744295	0.7802734687785953	1.5710443780272734	0.5103892988020968	0.8882878989574765	2.595523925075271	1.8515291872304103	1.0	1.0	1.0	0.0	1.0	1.0	0.0	1.0	1.0	1.0	1.0	1.0	1.0	1.0	1.0	13.0	-55032.86494896261	0.0	0.0	80.0	-1440.4928289758077
134040000	-56904.56178868384	-1504.0531559792291	-55400.50863270461	0.554217967628958	2020.7855080597683	50.821159995266676	104.42619023114281	13.343993291469003	4.8461901666404765	0.29326234311098387	0.18007446307086758	0.19079490700851173	0.3358682868096329	1.2158982868560297	0.8065654852386203	8.594036290483335E-4	0.8593058331879427	8.594036290483329E-4	0.8593058331879415	1.8277005873192513	0.5716028871213696	0.3633011845103796	0.5814524737288557	1.203363456533675	1.4809007989075738	0.34457886937448723	1.4521615976265128	1.39014623974689	1.1207770286863203	0.8847558817320784	1.063914552310611	0.5113524232864196	1.660673811667706	0.5169757514673525	1.0	1.0	1.0	1.0	1.0	1.0	0.0	1.0	1.0	1.0	1.0	1.0	1.0	1.0	1.0	14.0	-55009.161300025204	0.0	0.0	82.0	-1425.7454071835866
134050000	-56897.93099647566	-1494.694099828918	-55403.23689664674	0.5119411386251327	2020.8277848887722	50.37252024011561	106.36387598056697	13.824770236663985	5.909760913312653	0.2924713305612172	0.18338206901436016	0.1902214742969495	0.3339251261274692	0.9132808301344323	0.7712799711460393	8.728374242407392E-4	0.7200355519681996	8.728374242407379E-4	0.720035551968199	1.442546225032983	0.03207196596279379	0.6928241235521547	1.1088218060555763	1.4750093324180977	1.084609751170939	1.3704960114332385	1.6008698697227564	0.5353287304212854	0.76555263437499	0.9333999499319661	0.5289570780189926	0.6120828092515948	0.9186326593564406	0.6420271433759164	1.0	1.0	1.0	0.0	1.0	1.0	0.0	1.0	1.0	1.0	1.0	1.0	1.0	1.0	1.0	13.0	-55017.56128538803	0.0	0.0	81.0	-1427.9630187271525
134060000	-56912.24839090544	-1507.5240757426002	-55404.72431516284	0.5112698054350533	2020.8284562219624	51.53830893101928	131.33132828462197	14.304647638566832	5.375106063555437	0.29173310441712413	0.18020490289971608	0.19202221384983129	0.33603977883332464	0.5351862211006562	0.7366588896475162	8.802797553113809E-4	0.6924260274679989	8.802797553113806E-4	0.6924260274679996	1.0017255966634286	1.3515430978102614	0.839661445935306	0.6255191330159846	1.296974435062568	1.190358362565414	1.3784916218152452	1.566515072978258	0.4942738688667287	0.9776117306955691	0.7258263582660801	2.0005490484787654	0.5293401297819483	0.7856148198398849	0.5013321431583716	1.0	0.0	1.0	0.0	1.0	1.0	0.0	1.0	1.0	1.0	1.0	1.0	1.0	1.0	1.0	12.0	-55035.64361181351	0.0	0.0	74.0	-1443.0109849439655
134070000	-56920.908687049545	-1506.5973310252969	-55414.31135602425	0.5214518613815546	2020.8182741660157	51.20734735937519	152.69009387927653	14.919993575311912	5.144875571648225	0.29173310441712413	0.17988806902025573	0.19112806263563117	0.3372507639269851	0.6538651896324449	0.7219803871461664	8.47520120886972E-4	0.725714367024926	8.475201208869709E-4	0.7257143670249251	1.7860598505102725	0.3046243678104795	1.0790934499399152	1.3295340576989643	2.224807025133007	1.2871561194459509	0.8578447029846132	1.5513360473574307	0.777286507574851	2.533213865217105	0.09142771395498125	1.131885324357845	0.3839618089863281	1.6973499577703863	1.0082578150886297	1.0	1.0	1.0	0.0	1.0	1.0	0.0	1.0	1.0	1.0	1.0	1.0	1.0	1.0	1.0	13.0	-55044.779750855996	0.0	0.0	74.0	-1435.025711234557
134080000	-56955.92947654388	-1540.5908523936787	-55415.3386241502	0.5164973112776314	2020.8232287161197	51.50816837374996	127.93375301802747	14.16487948958652	5.435860792104065	0.29121442743687487	0.180833561444497	0.19336513668213662	0.3345868744364877	0.42129271710518096	0.6723428489119933	8.724868877314792E-4	0.7773370212694348	8.724868877314796E-4	0.7773370212694343	0.7770074776498004	0.8680009755729207	1.4074136129558383	0.8451449100715833	2.841520270811131	1.7591527027436147	0.04678667673884793	2.658360769029524	3.159900281061649	1.8714425356332223	1.4605914721213051	2.051435825309072	0.5058080843473476	2.183180128834345	0.7974864515415425	1.0	1.0	1.0	1.0	1.0	1.0	0.0	1.0	1.0	1.0	1.0	1.0	1.0	1.0	1.0	14.0	-55048.68404763902	0.0	0.0	72.0	-1458.9285170805506
134090000	-56958.2734747614	-1519.8419873898863	-55438.43148737151	0.5184421376590088	2020.8212838897382	51.650699992708624	127.6566804219701	14.184174835036451	5.354379403230607	0.29327659148057	0.18017639014277023	0.19100095257297053	0.3355460658036854	0.4473528100666839	0.6944010803849634	9.109433926157158E-4	0.640836153396469	9.109433926157136E-4	0.6408361533964698	0.4841656364669759	1.1627489356439296	0.5462844378471807	0.6977544417462305	1.3403792022907415	0.9101408847882856	0.029351094260297934	0.903765062711508	1.0310515666357467	1.1036185045022082	1.2145187277112282	0.9303341533293022	0.36258349779570054	0.46906386983600246	0.4733322296583658	1.0	1.0	1.0	1.0	1.0	1.0	1.0	1.0	1.0	1.0	1.0	1.0	1.0	1.0	1.0	15.0	-55061.37394396476	0.0	0.0	74.0	-1454.0937797700276
134100000	-56965.26097575609	-1526.1428502640188	-55439.118125492074	0.5348210719069045	2020.8049049554904	51.542776210191505	135.0327951789528	14.102954325421942	4.546670067013194	0.29495486795704373	0.17838700051087814	0.19310121373234007	0.33355691779973423	0.7490369215240515	0.752935352445935	8.379690348505219E-4	0.8269865123777753	8.379690348505232E-4	0.8269865123777768	0.5412274680400121	0.9059128405173243	0.5669599118868288	0.08051908739722113	0.4564280512108621	0.8526446710324361	0.9030728573314041	0.5050264981524663	0.8751097675287829	1.551482176848782	0.10154655336002498	0.7811001144087585	1.0576759987994453	0.5501858034723647	0.2801928851864204	1.0	1.0	1.0	1.0	1.0	1.0	0.0	1.0	1.0	1.0	0.0	1.0	1.0	1.0	1.0	13.0	-55067.54305076624	0.0	0.0	73.0	-1457.190567402905
134110000	-56957.00795928605	-1539.2874384094616	-55417.72052087659	0.5433067120310404	2020.7964193153662	51.56269018278781	138.9792464724392	14.301258488142503	5.216306045492197	0.29119107293830526	0.17730067533313112	0.1915641785582586	0.3399440731703011	1.3253706904278224	0.8046909052544574	8.696296270977859E-4	0.7496457023936146	8.696296270977852E-4	0.7496457023936134	0.8194584139973793	0.5649741010123858	0.628796294717545	3.6229801648285123	0.9684192192272673	1.352125843643808	1.5289769104307513	1.607631634344998	0.6504759034903587	0.7560298230213687	1.597051959852926	1.144870931279913	0.36712443220274016	1.4636458751222912	0.1426391850039419	1.0	1.0	1.0	0.0	1.0	1.0	0.0	1.0	1.0	1.0	1.0	1.0	1.0	1.0	1.0	13.0	-55042.1200358515	0.0	0.0	79.0	-1465.7776335492724
134120000	-56941.7851320327	-1515.8806049656837	-55425.90452706702	0.4963237215373882	2020.8434023058599	51.490728271904686	138.0505897193682	14.411794994889224	5.157155102920015	0.28495867587791257	0.18217261171047477	0.19574217515776293	0.33712653725384584	0.799039120543111	0.7392522126864547	8.825948649720895E-4	0.7266348697782796	8.825948649720893E-4	0.7266348697782803	0.929988467072801	1.1610385926382805	0.2820983168754334	1.044101396647874	1.0408169171179267	0.20152279285995137	1.1010712105515583	1.033959518747482	0.7398723601710663	0.3031948956069771	0.513986370466396	0.713250275668664	0.7463631521288887	1.5972909525128243	1.2449923293617318	1.0	1.0	1.0	0.0	1.0	1.0	0.0	1.0	1.0	1.0	1.0	1.0	1.0	1.0	1.0	13.0	-55039.079492341065	0.0	0.0	79.0	-1449.260515975254
134130000	-56917.72389652242	-1519.8029404417691	-55397.92095608065	0.5116959134690026	2020.8280301139282	51.53160551323602	109.63292281637993	13.372478041212052	5.096466779827549	0.2923148820245104	0.17640199400570283	0.19156454185142946	0.3397185821183534	1.072299669708842	0.7862460447993986	8.736650612487561E-4	0.7899062706194319	8.736650612487547E-4	0.7899062706194321	0.3493683222070773	0.6506601462842561	0.5515445780900388	0.23578050356950764	0.8365699120735113	0.3101604475396692	0.6526427886316527	1.0186931532779042	0.8698323318189929	0.5966434471280856	0.45155090378402024	0.3855206207752565	0.4773657127038906	1.1962890033486506	0.20439814816330243	1.0	1.0	1.0	1.0	1.0	1.0	0.0	1.0	1.0	1.0	1.0	1.0	1.0	1.0	0.0	13.0	-55024.038136994925	0.0	0.0	79.0	-1453.4288498607734
134140000	-56929.249608762104	-1541.4847600578892	-55387.76484870422	0.531779925357167	2020.8079461020402	51.76968856459117	121.8915500810276	13.783917853464098	5.053942326550055	0.29068008360108666	0.1755983876049666	0.1895905256381291	0.34413100315581374	1.1248269628927592	0.7784433153250039	8.901600268484951E-4	0.7336711010838403	8.901600268484975E-4	0.7336711010838419	0.6948704773306152	0.13350838215720987	0.5722828852812997	0.28164650244522255	1.203699577488715	0.4609704526192945	0.1327522752396967	0.6431812734380907	0.5938708450631954	0.7865052955277932	0.172015294532983	0.08527881059755765	0.5261348414055138	1.063976346899867	0.1773196032683424	1.0	1.0	1.0	0.0	1.0	1.0	1.0	1.0	1.0	1.0	1.0	1.0	1.0	1.0	1.0	14.0	-55017.73806851138	0.0	0.0	76.0	-1476.3649485866247
134150000	-56932.97639575272	-1536.0291553544291	-55396.94724039829	0.5471074711051457	2020.7926185562922	51.15147139997674	115.37180336364887	13.745619079413398	4.8306040025184105	0.29572279728183454	0.1815784960036308	0.1880409720998518	0.33465773461467896	0.7166878024514577	0.7679033398649598	9.103714610114954E-4	0.8029364359817323	9.103714610114944E-4	0.8029364359817305	0.7342408487193277	1.049202065890394	1.1030387319458623	0.9038582684920011	2.6673087544579306	0.8712755712486607	0.16054549913127714	0.7489263209848314	2.727021427146667	1.606322900122745	1.5155107758875386	1.0141295537547468	0.6155040710461521	2.2195216531222375	2.7247199754182967	1.0	1.0	1.0	0.0	1.0	1.0	1.0	1.0	1.0	1.0	1.0	1.0	1.0	1.0	0.0	13.0	-55020.223905135485	0.0	0.0	77.0	-1458.1335134771232
134160000	-56930.53586662081	-1538.734075839121	-55391.80179078169	0.5046692299957172	2020.8350567974016	51.4198823622043	116.19643390470114	13.292310466307928	5.101269207788005	0.28993116011444897	0.18528157976010265	0.18634491846369516	0.3384423416617493	0.7535212625556958	0.7478672725371873	8.944790182847164E-4	0.8000495380054093	8.944790182847164E-4	0.8000495380054085	0.7321241235859983	0.5035275335753642	1.0068183265897002	1.2827803100142658	1.5324136151313001	0.40803860833005146	0.0934000929172088	0.6004515204743605	0.5947822579964483	1.0302807039806203	0.9648713503301768	0.19686809557653123	0.4428673443852004	1.0506296145624323	0.3004383318335072	1.0	1.0	1.0	0.0	1.0	1.0	1.0	1.0	1.0	1.0	1.0	1.0	1.0	1.0	1.0	14.0	-55012.2148210997	0.0	0.0	81.0	-1467.9810892993385
134170000	-56936.51660714915	-1544.7279302882093	-55391.78867686094	0.526948059460944	2020.8127779679364	51.760678083369996	111.99837411365273	13.108972419818151	5.4454959705244255	0.2907529645936429	0.18192434340092756	0.19279415578263367	0.33452853622279194	0.8287340302588281	0.7846190436071712	9.024352197723302E-4	0.7070247522487453	9.024352197723292E-4	0.7070247522487448	0.5900276343392292	1.5663465253917566	1.688644863575191	0.18989671504164957	1.8177315619741063	0.7157996064817932	0.06571566908056356	0.579795900996188	0.8583214191936612	1.541618966360261	0.5065522113218193	1.0952035762088594	0.3617130134365106	0.46180558009693284	0.7653170052466076	1.0	1.0	1.0	0.0	1.0	1.0	0.0	1.0	1.0	1.0	1.0	1.0	1.0	1.0	1.0	13.0	-55010.38718404928	0.0	0.0	80.0	-1478.877196548967
134180000	-56945.173516860945	-1529.9146888994537	-55415.258827961494	0.5161771689264045	2020.823548858471	50.73623230190166	102.28714528981361	12.959536589918358	4.919302948685616	0.29143228539160543	0.17844896938284607	0.19243951687085248	0.33767922835469205	1.0312384702987731	0.7708002930150742	9.117777497422973E-4	0.6343775758345803	9.117777497422977E-4	0.634377575834581	1.3457471602346722	2.2023842164986647	2.412411033629325	0.13867652849198775	3.247875222181961	0.7906521326346022	0.1378783250359694	0.3364760599340352	1.8707053636884496	1.8849470831911495	1.0193932599769062	0.8962280142369511	2.598141661977455	1.0542603803544843	1.0397440001560876	1.0	1.0	1.0	0.0	1.0	1.0	0.0	1.0	1.0	1.0	1.0	1.0	1.0	1.0	1.0	13.0	-55026.20288995999	0.0	0.0	78.0	-1460.1779838610319
134190000	-56904.756406776476	-1531.4227857976307	-55373.33362097885	0.5483953985861033	2020.7913306288112	50.56616605738551	86.81948110920085	12.764250602328886	4.96291376251479	0.2882470432224424	0.1811852279904854	0.19432327598192814	0.33624445280514015	0.8434828593514059	0.7691761030550482	8.779627152177129E-4	0.8121220367307823	8.779627152177136E-4	0.8121220367307814	1.2473526437202287	0.7515461111002276	2.167259591407138	0.1488562928703892	2.0571652801443197	1.6691055451980017	1.8399862206553508	0.814948676826328	1.787628527799587	2.1238798761308666	1.1582128237646308	0.7755987336109615	0.761233123305186	1.6371387768963621	1.952361398888558	1.0	1.0	1.0	0.0	1.0	1.0	0.0	1.0	1.0	1.0	1.0	1.0	1.0	1.0	1.0	13.0	-55004.21617328563	0.0	0.0	78.0	-1453.2933912153267
134200000	-56942.05920030868	-1525.6897600845682	-55416.36944022411	0.6196892997446727	2020.7200367276525	50.73511206604299	83.2862125944912	12.016018356281062	4.86559411601324	0.2911376196316629	0.17896868838730026	0.19082664136159674	0.3390670506194361	0.5542431774530845	0.7112563878613235	9.166193821951669E-4	0.6436854920863183	9.166193821951688E-4	0.6436854920863192	0.8359716434070402	0.30208239019255456	1.307656348429944	0.5514349736265032	2.1829812598454397	0.9554115021476718	0.7081616959972844	0.608952131167068	1.268052817349622	1.2123536383814746	0.06154929169663554	0.28664768178249894	1.5390568392805983	2.414789140224501	1.6239960155030317	1.0	1.0	1.0	0.0	1.0	1.0	0.0	1.0	1.0	1.0	1.0	1.0	1.0	1.0	1.0	13.0	-55036.96031558724	0.0	0.0	78.0	-1461.774690352304
134210000	-56919.21170978553	-1504.736936531616	-55414.47477325391	0.48223284167071107	2020.8574931857265	49.56517460609946	91.79276035748453	12.96582130232162	5.1647664379281695	0.2943168111511164	0.18224437342809205	0.19130909468241197	0.3321297207383757	1.278207518815419	0.7878679535777654	9.386000395491788E-4	0.7487295436167833	9.386000395491801E-4	0.7487295436167822	1.0480618406159548	0.996930611138884	1.1560728088074126	0.742153107573178	0.8937309474125037	0.8423553738759251	0.5107453745095245	0.48383092008812745	1.5819506090427213	0.24762139233069483	0.2684656307026048	0.9094009982783049	0.5095354596127473	0.6732508665919835	0.46973939468537373	1.0	1.0	1.0	0.0	1.0	1.0	0.0	1.0	1.0	1.0	1.0	1.0	1.0	1.0	1.0	13.0	-55040.2925869121	0.0	0.0	75.0	-1439.1686941122928
134220000	-56931.433754419464	-1517.0090269572079	-55414.424727462254	0.5144522420619041	2020.8252737853354	50.28619329057827	88.44416367584002	12.735063055633612	5.875993333642316	0.29435003707119817	0.17898499045805108	0.1914728619607557	0.33519211050999115	0.9142382762756417	0.7791811263175437	8.99394141578591E-4	0.8304518226271551	8.993941415785902E-4	0.830451822627153	0.6335805710831557	1.2004006616648346	2.261828584537683	1.5496176432164956	2.1686153442697984	0.45381990099528635	1.634043609992272	0.4088644780077637	1.109891758414941	0.5798323691981618	0.35768367596461426	1.0200340901943903	0.9587777359892827	1.8084835169649	0.7804352325417857	1.0	1.0	1.0	0.0	1.0	1.0	0.0	1.0	1.0	1.0	1.0	1.0	1.0	1.0	1.0	13.0	-55035.89436828618	0.0	0.0	79.0	-1441.7348636223062
134230000	-56912.77029793293	-1490.3779814044003	-55422.39231652853	0.5673211969067391	2020.7724048304906	50.309815751397885	76.91316197929945	12.297549085608328	5.143877205418517	0.29435774270203113	0.17747221972555072	0.19262292758438807	0.33554710998802634	0.6786550426583691	0.7452341244312755	8.731092798823995E-4	0.6237349786904962	8.731092798824013E-4	0.6237349786904985	0.28781902432629	0.8953514495247186	0.7267835489575197	0.5515956768943422	1.0972355004697352	0.37109487542059344	1.3170263645909868	0.4354266706689074	1.293722345335154	0.6194666024459836	0.3187445839214271	1.2487383396813123	0.9251905735383315	1.1836431911084324	0.38062188430909866	1.0	1.0	1.0	0.0	1.0	1.0	0.0	1.0	1.0	1.0	1.0	0.0	1.0	1.0	1.0	12.0	-55053.667665009714	0.0	0.0	78.0	-1434.1551352939766
134240000	-56940.10012055051	-1512.48126386782	-55427.61885668269	0.5371925778512993	2020.802533449546	51.05470555756244	129.6733751037367	13.92825762652586	5.317271928885185	0.2916075497430236	0.18226997097367503	0.18983127367911792	0.33629120560417963	1.0259614103820507	0.7650462240146835	8.854747088120729E-4	0.6611506324608132	8.854747088120733E-4	0.6611506324608134	1.1355325183606968	0.9955113164906114	0.8313308748497616	0.18674414996656927	1.810251893753245	0.5378915917352771	1.3324456053336553	0.618594869852017	1.8550629971150017	1.2623041822648582	0.802902852061984	0.7428697958914092	0.3503814069385474	1.2639675113242026	0.07767163837629462	1.0	1.0	1.0	0.0	1.0	1.0	0.0	1.0	1.0	1.0	1.0	1.0	1.0	1.0	1.0	13.0	-55041.70045327669	0.0	0.0	84.0	-1447.9845227731923
134250000	-56961.566395146365	-1530.9715405574343	-55430.59485458893	0.5474007704714843	2020.7923252569258	51.667514324638894	144.12814769173198	14.207663587557875	5.71179670189416	0.2878433718742317	0.17845315037895504	0.19254082988475038	0.3411626478620591	1.0387770655495097	0.7921225949689803	8.730716868985808E-4	0.8683523832051431	8.730716868985817E-4	0.8683523832051436	0.4362848423743297	0.9471197817513544	1.013351849158853	0.1804056476058401	0.8802815876999194	0.7561807454661608	0.2505909500007594	0.32875048068217605	0.31765176176254767	0.30991810501319494	0.3293671739006379	1.0214165231168748	0.6683954787644737	0.8662556596404419	0.30436581785897004	1.0	1.0	1.0	0.0	1.0	1.0	1.0	1.0	1.0	1.0	1.0	1.0	1.0	1.0	1.0	14.0	-55038.694911633276	0.0	0.0	80.0	-1457.6250317096951
134260000	-56974.973376578135	-1520.9818510658092	-55453.99152551233	0.5115223437931734	2020.8282036836042	51.76802018170938	126.46902900452773	13.804386170760507	4.630716448309452	0.2863478989646949	0.1779360333039677	0.19405070592239232	0.3416653618089413	0.7960705455865155	0.761426546630509	8.774879428501627E-4	0.7462409819637826	8.774879428501659E-4	0.7462409819637839	0.8688239229052205	1.3443680295900264	0.5494541369852131	0.22684442706537603	1.0816668571705406	1.310931037950909	2.112043837334197	1.5093996282363333	0.3308231241201264	0.753281333895097	0.2253305774005392	1.5316200200179544	0.8241690142992463	1.6376277405990998	1.0381012130123346	1.0	1.0	1.0	1.0	1.0	1.0	0.0	1.0	1.0	1.0	1.0	1.0	1.0	1.0	1.0	14.0	-55070.15734709386	0.0	0.0	79.0	-1448.1277279710314
134270000	-56964.77565659478	-1499.5844010945589	-55465.19125550022	0.4817938356014352	2020.857932191796	51.955924015685454	157.7876238103258	14.98558113189709	5.100614243369668	0.28559324152488547	0.18003369571514014	0.19405070592239232	0.34032235683757833	0.6038209579640046	0.7125552239515682	8.721046289511088E-4	0.7119788982428814	8.721046289511122E-4	0.7119788982428824	0.33050835216685215	0.9759636135829007	0.3580705932241023	0.7046581436801901	0.8684023746630735	0.6322071657793434	0.8227624655048174	0.4826613600751385	0.640807828903763	0.5125925205921005	1.1539019030374293	0.8110744906098488	0.6754911832280366	1.0369124994229069	1.667427547965234	1.0	1.0	0.0	1.0	1.0	1.0	0.0	1.0	1.0	1.0	0.0	1.0	1.0	1.0	1.0	12.0	-55081.44012182536	0.0	0.0	77.0	-1437.0950662004475
134280000	-56980.854572865625	-1517.2480639574424	-55463.60650890818	0.5284051590622144	2020.811320868335	52.31118534317784	178.7284080160061	15.38781614677121	5.259466948313923	0.290160118301558	0.17977633890838335	0.19068773451194382	0.33937580827811104	1.0527009276864276	0.7864586486652796	8.78493761516269E-4	0.7758846611601465	8.78493761516273E-4	0.7758846611601475	0.944779223026314	1.6322610861211078	0.5432681673140718	0.8859793038268876	0.7740573235469608	1.3112639061867046	0.4262534176561878	0.6335034201385732	0.8363175139199122	0.7891830925054683	0.19867851741624715	1.3458592918461691	0.8756463557107602	3.56737637377708	1.0954150738725497	1.0	1.0	1.0	1.0	1.0	1.0	1.0	1.0	1.0	1.0	1.0	1.0	1.0	1.0	1.0	15.0	-55082.9665495511	0.0	0.0	76.0	-1438.1883212579423
134290000	-56981.68832967182	-1513.3544568385043	-55468.33387283332	0.5044325214287964	2020.8352935059686	51.51754124693091	201.40346342867383	15.767363544154307	5.016910358589611	0.2934458913737534	0.18114350041890273	0.19184151567891627	0.3335690925284238	1.2703319367885206	0.7904221343270589	8.777697527255937E-4	0.7419285192208909	8.777697527255914E-4	0.7419285192208883	0.8369495324973741	1.768736252308168	0.5596165790653725	0.27645340853508465	3.18655385555386	1.1826187872539216	0.15459845298816996	0.5512593356259226	1.02328450118688	1.8464409014440386	0.5463972177837156	0.7017469107311023	0.45575542936072316	1.9301402638033585	1.2985312833971367	1.0	1.0	1.0	1.0	1.0	1.0	0.0	1.0	1.0	1.0	1.0	1.0	1.0	1.0	1.0	14.0	-55071.29090787659	0.0	0.0	81.0	-1438.3923627109755
134300000	-56997.61050719537	-1533.2150135824286	-55464.395493612945	0.5274419832927763	2020.8122840441044	53.06229115848517	201.7457837066406	15.480971803346605	5.416730257810613	0.2903087239797823	0.1796442750973442	0.1960070519428636	0.33403994898000616	0.47589732361956655	0.7191815442169401	8.12588395796318E-4	0.783076139059575	8.125883957963175E-4	0.783076139059576	0.7296592096076266	0.7728529846787032	0.7332968544793148	0.10769212245267391	0.6967509313199652	2.530141099897878	0.9019712725682564	0.864718581791094	0.36317246639053247	1.2674588944398348	0.07124054122975662	0.3000746822993344	0.4044904376307779	1.4479518935289786	0.8374458904159234	1.0	1.0	1.0	1.0	1.0	1.0	0.0	1.0	1.0	1.0	1.0	1.0	0.0	1.0	1.0	13.0	-55057.26705583095	0.0	0.0	86.0	-1463.2465265247445
134310000	-56997.66758826588	-1530.77063064623	-55466.896957619654	0.4945701161681327	2020.845155911229	52.22974637813318	151.83223391674068	14.547801608525768	5.0478693889989525	0.2926555104358875	0.18099173599146703	0.192301120669167	0.3340516329034748	1.0644932518396448	0.7975762061389962	8.571929238974763E-4	0.9238359384875691	8.571929238974785E-4	0.9238359384875706	2.0767895285984035	0.4105115916665584	0.5569675531606146	1.2845156996435185	2.312428723790004	2.075190206986514	0.5107467925209673	1.75259116885905	0.8574828302795185	1.1522450816974357	0.01224601333749202	1.062810842577902	1.005726959076955	1.6129514866729424	1.014831549508264	1.0	1.0	1.0	0.0	1.0	1.0	0.0	1.0	1.0	1.0	0.0	1.0	1.0	1.0	1.0	12.0	-55069.05297397108	0.0	0.0	88.0	-1450.0049456916258
134320000	-57032.001352778374	-1549.081176621977	-55482.920176156396	0.49974433511969013	2020.8399816922777	53.18550524529817	153.62762988693817	14.072876442989422	5.515360040689854	0.2886135863952585	0.18160950187449415	0.19264402991881924	0.3371328818114244	1.077177765226266	0.790928700223723	9.149875714695436E-4	0.8829720694159985	9.149875714695445E-4	0.8829720694159997	0.8088895720273095	0.0732083329590819	0.2802493036052262	2.1272976841392683	1.4466399522057711	0.7029492363395018	0.03290328131974174	0.35150923516403026	0.43226234183420953	0.7621080220613501	0.9524772355524402	0.4898740401950396	0.5089760509735226	0.8849337268630976	1.0343155254499705	1.0	1.0	1.0	0.0	1.0	1.0	0.0	1.0	1.0	1.0	0.0	1.0	1.0	1.0	1.0	12.0	-55072.56836902029	0.0	0.0	94.0	-1476.2884800790519
134330000	-56985.296670906086	-1534.3926211524538	-55450.90404975363	0.5068870518942695	2020.8328389755031	52.63297043320901	156.32473393628598	14.438127027935597	5.064667439582585	0.2962775661916883	0.18063880456355597	0.1916161711641934	0.33146745808055866	0.9165101677744877	0.7675206980340126	8.523665347276061E-4	0.7699442304969834	8.52366534727607E-4	0.7699442304969829	0.7044113701480175	0.29925293450074086	0.34792901504830703	0.5925647533439404	0.9589658283770296	0.48453440926624514	0.30653387470699384	0.25438372919427904	0.46086486092833046	0.5674756209269406	0.39993475600331757	0.16534287118591817	0.4792136293764896	0.8607110755893089	0.39016360005911377	1.0	1.0	0.0	1.0	1.0	1.0	0.0	1.0	1.0	1.0	1.0	1.0	1.0	1.0	1.0	13.0	-55063.23458182262	0.0	0.0	83.0	-1469.6922155724715
134340000	-56998.72341575815	-1532.868473436598	-55465.85494232155	0.5338098338274492	2020.8059161935698	52.720475096427734	143.32516338612308	14.314652830453484	5.363783195424289	0.2936557659082881	0.17979139114343184	0.1901512114153291	0.33640163153294733	0.5803995594113767	0.7379128687036426	8.456476721496224E-4	0.9029289555229045	8.456476721496233E-4	0.9029289555229051	1.5380547003903648	0.3567688935355182	2.1389289300371903	0.2620499210198433	1.6854836056084381	0.8473001294639452	0.5164101731783545	0.34105798557197026	0.7898367233266461	1.0426594755423646	1.19944886889283	0.6249186078709061	0.4945520354325487	2.087187997677366	1.4153300140285123	1.0	1.0	0.0	0.0	1.0	1.0	0.0	1.0	1.0	1.0	0.0	1.0	1.0	1.0	1.0	11.0	-55082.59555811369	0.0	0.0	87.0	-1458.380503712566
134350000	-56986.06159979915	-1524.8273245694465	-55461.234275229705	0.51981057224522	2020.819915455152	52.644572398975306	164.3118479799185	14.906231729164098	5.196414507285509	0.2897436691375348	0.18221342600932075	0.19174679638323228	0.33629610846990854	0.5735286738115787	0.745473401040359	8.767345241267188E-4	0.6598508475847301	8.767345241267183E-4	0.6598508475847309	1.2691189175356488	0.6012876397987986	1.683169624615961	0.38171380051805254	1.5849005161789904	0.43876097038986284	0.019879185993174297	0.4152398289506741	1.0322930491850153	1.3683562759525558	0.23845359070367944	0.9399812949681928	0.9976751159765395	2.94020284517968	0.5552639178575901	1.0	1.0	0.0	1.0	1.0	1.0	0.0	1.0	1.0	1.0	1.0	1.0	1.0	1.0	1.0	13.0	-55073.3877880867	0.0	0.0	81.0	-1459.3923855390306
134360000	-56972.924164237455	-1502.7854920922605	-55470.13867214519	0.47597545056081075	2020.8637505768365	51.41561981034504	173.90836928911386	15.523578931376962	5.663901803511833	0.28861456800120777	0.18277422114553415	0.19105342476467063	0.3375577860885838	0.801859377785685	0.7547981222680535	8.731523554918122E-4	0.8184855417951112	8.73152355491812E-4	0.8184855417951103	1.2509592236924107	1.1575331025451483	1.209513544326294	0.08768496636661043	2.7710563199788085	1.4474636354961852	0.08094752024785169	0.5742503490949677	1.8376903180819317	1.6802303277953714	0.9657875895859698	1.0275110176472277	0.6584672687381907	2.5692536031740594	1.0504879801782785	1.0	1.0	0.0	0.0	1.0	1.0	0.0	1.0	1.0	1.0	1.0	1.0	1.0	1.0	1.0	12.0	-55088.70732865508	0.0	0.0	85.0	-1427.7852200023935
134370000	-56951.14277498671	-1503.8519785232568	-55447.29079646345	0.5344749256609259	2020.8052511017363	51.11296164542039	166.14946769809575	15.23378765743958	5.818581217349911	0.2955480390153399	0.17706482915013222	0.18717919208787326	0.340207939746651	0.9584530364671665	0.7762782420398768	9.221232459013189E-4	0.9157599314602152	9.221232459013167E-4	0.9157599314602137	1.4911855572579855	0.6922212269590359	0.09059826278923995	0.24177006156598024	2.012474112804844	1.3916885642481045	2.4786457704291514	0.3018286268319196	0.4428864443087	1.3038973479155522	0.26981724503198784	0.45545065934815865	1.2167929991197568	0.930766013875978	1.7394839854180173	1.0	1.0	0.0	0.0	1.0	1.0	0.0	1.0	1.0	1.0	1.0	1.0	1.0	1.0	1.0	12.0	-55054.56284373258	0.0	0.0	85.0	-1427.0731910163759
134380000	-56944.15105959154	-1487.9375958504363	-55456.2134637411	0.4628985226215473	2020.8768275047757	51.571123733191726	178.5615787987979	15.369383864386181	5.110940816921427	0.2937445169191572	0.1776572567239976	0.18803424532534452	0.340563981031497	0.9412234915846612	0.7575635667032311	9.274522504723404E-4	0.8294328722852998	9.274522504723393E-4	0.8294328722853006	1.0558959005904918	0.3174620585402171	1.1099848193541124	0.6580739537523956	1.0785205182585578	0.823070232876549	1.7975242397585667	0.42080926579769795	0.41396108079674876	0.15353410561835357	0.2812526584868812	0.29656338291244705	1.0609963459317926	0.8048787271874573	0.6912236488149776	1.0	1.0	0.0	0.0	1.0	1.0	0.0	1.0	1.0	1.0	1.0	1.0	1.0	1.0	1.0	12.0	-55052.18114660133	0.0	0.0	84.0	-1419.4894593038016
134390000	-56973.97366457203	-1481.1286275436792	-55492.84503702835	0.46516639754310946	2020.8745596298543	51.489787453436335	203.41682457215006	16.01960694638673	5.313857111972616	0.29334032696298384	0.1789885638852053	0.19422055942545702	0.33345054972635013	1.078694220326697	0.8058403843900144	9.039789662235485E-4	0.6669239941808593	9.039789662235491E-4	0.6669239941808586	0.8073452174558854	0.8216819178882746	0.24657909087205745	0.040869607964412816	1.3054246382765036	0.6101009947449116	2.3194132124580835	0.7309058132698651	0.43354919965352867	0.5026235349476993	1.0513339099416288	0.29034034185037594	0.8590092957468991	1.668118638338709	0.49257594167463303	1.0	1.0	1.0	0.0	1.0	1.0	0.0	1.0	1.0	1.0	1.0	1.0	1.0	1.0	1.0	13.0	-55089.493334934356	0.0	0.0	81.0	-1417.094750780945
134400000	-56976.08158136702	-1475.2679183881783	-55500.81366297884	0.4736498933110627	2020.8660761340861	51.32582400065444	132.1069617726635	14.664202857052686	5.039892838646324	0.2917491376992327	0.18011521336148423	0.1940942522129109	0.33404139672636846	0.5861374672637553	0.7411293388772807	9.023919171970261E-4	0.704668282823535	9.023919171970275E-4	0.7046682828235361	0.9303605043019256	0.5451499639529078	1.2436536328921897	1.313853431489322	2.1650557157507198	0.47338882564800455	0.385385218918144	0.7187227338263362	0.1490258253465152	1.3201577586520967	0.37312767874066627	0.4227099633328726	0.8589234745389918	0.8832753470025669	0.6360346175782335	1.0	1.0	0.0	0.0	1.0	1.0	0.0	1.0	1.0	1.0	1.0	1.0	1.0	1.0	1.0	12.0	-55103.88821880809	0.0	0.0	83.0	-1413.089074778596
134410000	-56968.65332170399	-1503.9195475129482	-55464.733774191045	0.5098094413619408	2020.8299165860353	51.72413796761151	148.07331731510192	14.393419732312037	5.097058920630407	0.28839835833202226	0.17256262324863156	0.19568682750329808	0.34335219091604446	0.7223562857207527	0.7508505004392847	8.6537597805099E-4	0.767013763596922	8.653759780509893E-4	0.7670137635969209	0.6111960958176931	0.8374777904443779	1.322838661881808	0.18048766791417645	2.6400615508258265	0.47919783839856905	3.748620970432143	0.7961269539378735	0.3622679466459061	1.239469816911104	0.5180438555863468	0.8091937450157437	0.8080918238218278	2.862313148884672	1.275080020737196	1.0	1.0	0.0	1.0	1.0	1.0	0.0	1.0	1.0	1.0	1.0	1.0	1.0	1.0	1.0	13.0	-55090.279882297255	0.0	0.0	81.0	-1429.2795356691192
134420000	-57004.527655856116	-1518.536403661968	-55485.99125219415	0.48908236663328797	2020.850643660764	52.10652407966509	161.97721425008265	14.602408711981994	5.195111069554523	0.2897493533214204	0.18060704846920217	0.1962158642050038	0.33342773400437	1.409758198127471	0.8071936290507771	9.199682662118537E-4	0.6932139277604472	9.199682662118536E-4	0.6932139277604453	0.37643845157239697	0.3714713974313624	1.1160528392591809	0.040874514643871554	2.41170171593902	0.7584299273322207	0.8436086666780551	0.9967100478888071	1.3602587379417637	0.46759115001871876	1.1179181944289165	0.3358015020848621	0.7204365974912514	2.0203861957892437	0.37741649931193433	1.0	1.0	0.0	1.0	1.0	1.0	0.0	1.0	1.0	1.0	1.0	1.0	1.0	1.0	1.0	13.0	-55110.99491180644	0.0	0.0	80.0	-1451.1847078839594
134430000	-56977.199849461496	-1506.7776682569076	-55470.42218120459	0.4901807061453325	2020.849545321252	51.35993989825082	184.91840792335782	15.427040568509655	5.659977207678815	0.28974506847271136	0.1804902084807619	0.19166218651134517	0.3381025365351779	0.6331169362618132	0.7542185039553078	8.788755293982032E-4	0.7521053405243734	8.788755293982039E-4	0.7521053405243736	1.0216527093959016	0.9383448842740597	1.1647872280327327	0.030198620135248936	0.8123686920723199	0.5469875197592364	0.36602171168067366	0.44424555988275394	0.6872234658911027	0.7872241715423536	0.5495980033875055	0.0796991638003708	0.3875308650458026	0.9122623157432379	0.7143465329382761	1.0	1.0	0.0	1.0	1.0	1.0	0.0	1.0	1.0	1.0	1.0	1.0	1.0	1.0	1.0	13.0	-55099.23501422723	0.0	0.0	78.0	-1442.0324740762694
134440000	-56974.21055973197	-1513.8088874878433	-55460.40167224412	0.49822375916268724	2020.8415022682345	51.459027499305996	140.22030854242462	14.50511938592649	5.080378062373688	0.28826362727870325	0.18106599687764824	0.1933649291623447	0.3373054466813001	0.8330473726156231	0.76770006677217	8.654841082595394E-4	0.6925137404767585	8.654841082595431E-4	0.6925137404767585	1.2390795597891726	0.6708681996008978	0.08152213166479472	1.070967762126305	2.518785777453174	1.0004936140093843	0.3251974374065799	0.4797210112130202	0.8420773766206537	1.6772048079419304	0.7614463068732109	1.0928763767111362	0.9123666458768909	0.7641084310887011	0.17158811649056438	1.0	1.0	0.0	0.0	1.0	1.0	1.0	1.0	1.0	1.0	1.0	1.0	1.0	1.0	1.0	13.0	-55081.381047160736	0.0	0.0	83.0	-1447.9731881136909
134450000	-56979.43171677596	-1523.4603561513895	-55455.97136062457	0.5085587714297326	2020.8311672559676	52.36652323669346	155.94993569726628	14.509246757259865	5.440545361342777	0.2891874429318651	0.1777238366221354	0.19039542141214313	0.3426932990338526	1.0354876893839915	0.7838229086229681	8.681400474904031E-4	0.8655980586828506	8.681400474904022E-4	0.86559805868285	0.8869042295188326	1.38495229963848	0.5272530914483847	0.3105669651894914	2.755376859255266	1.4105639006123851	0.09246901358755279	0.6392837065727812	0.7190822481616042	1.9537788302667103	1.1550402678362002	1.0481862445420767	0.6527797270698835	3.0537948997793376	0.5462782398944133	1.0	1.0	0.0	1.0	1.0	1.0	1.0	1.0	1.0	1.0	1.0	1.0	1.0	1.0	1.0	14.0	-55087.89799426004	0.0	0.0	79.0	-1441.1291782409955
134460000	-56957.38131243842	-1511.901110130073	-55445.48020230835	0.5081423672340534	2020.8315836601632	51.9608110853728	171.54185377824882	15.381794593788136	5.102915137091656	0.2893860988540458	0.17932953683891492	0.19259089138680138	0.3386934729202341	0.9107836277122882	0.7769614247894593	8.617820592686094E-4	0.8268445243119518	8.617820592686098E-4	0.826844524311952	0.3140072742053486	0.5814686151132481	0.7743013342286142	0.5217567947075843	2.2422333383009083	1.0821607477967778	1.240200705799794	1.2921007054452864	0.5764085744002111	1.3690080197707324	0.41131989357973725	0.4787293619681228	1.6533916553402563	1.5275262687480984	0.8000496221904608	1.0	1.0	0.0	0.0	1.0	1.0	0.0	1.0	1.0	1.0	1.0	1.0	1.0	1.0	1.0	12.0	-55084.262170085276	0.0	0.0	76.0	-1439.4717291027973
134470000	-56950.551132112174	-1513.6837362029275	-55436.86739590925	0.49180517664466056	2020.8479208507526	51.531936076497864	182.434707826223	15.224942804683044	5.885884416802476	0.29343029361478373	0.1756558803365166	0.1950557175328149	0.33585810851588105	0.5986505987420724	0.717789657222649	8.873365515743141E-4	0.8117136013701247	8.873365515743163E-4	0.8117136013701262	0.3152748189197035	0.11862377192853772	0.6007850348705315	0.5734595116160388	1.5431652553067803	0.3384181538367743	0.12798237457417969	0.2612610543099121	0.4824098697682949	0.5993960085102232	0.8888941516789216	0.19737779983421444	1.0382176610335865	0.7886449498865122	0.37403005929689315	1.0	1.0	0.0	1.0	1.0	1.0	0.0	1.0	1.0	1.0	1.0	1.0	1.0	1.0	1.0	13.0	-55068.5739554034	0.0	0.0	76.0	-1446.922018859791
134480000	-56925.159367411376	-1498.8553549331568	-55426.30401247822	0.4800690960735488	2020.8596569313238	51.74412037041511	144.913871241245	14.646558053792896	5.133244202422553	0.2902916865609942	0.18098783273372068	0.1921027864928832	0.3366176942123981	0.756414681082271	0.7457406057349061	9.061941502011155E-4	0.5602893028549284	9.061941502011145E-4	0.5602893028549273	0.6104883586291989	0.2798171198015038	0.5296785837417117	0.6844440855349633	2.0114572462548805	0.5064725156843342	0.09983305135587213	0.79449275327957	0.4008194770247307	0.4390577499627316	0.38991560851430407	0.6042701629399508	0.6883696269036035	1.3953932138601157	0.9577728328919204	1.0	1.0	1.0	0.0	1.0	1.0	1.0	1.0	1.0	1.0	1.0	1.0	1.0	1.0	1.0	14.0	-55070.34992599744	0.0	0.0	74.0	-1440.5294419179204
134490000	-56958.02167747737	-1495.6796431400112	-55462.34203433736	0.48127375803875794	2020.8584522693586	50.36911060995091	123.03364122813755	14.151710642798726	5.624119887353426	0.2908254772322384	0.18155926299802314	0.19331363743498794	0.33430162233474675	0.5963571240061891	0.706439227446687	8.754042767630525E-4	0.7679557239625485	8.754042767630525E-4	0.7679557239625489	0.3947535604448268	0.6165610279564618	0.5429462763497883	0.46230092790714533	1.863538569857667	1.3342148718720082	0.06669851606446998	2.2205020613629136	0.30029096009709977	0.7685943617731502	0.7059240443055294	0.9935083595392196	1.0556501799680815	1.40829803543406	1.0444638044837078	1.0	1.0	1.0	1.0	1.0	1.0	1.0	1.0	1.0	1.0	1.0	1.0	1.0	1.0	1.0	15.0	-55088.25838851219	0.0	0.0	74.0	-1421.795584988849
134500000	-56956.181916386195	-1504.648895834392	-55451.533020551804	0.4980234366152737	2020.841702590782	50.86190673684027	158.5136474466438	15.045654849247367	4.859538126433429	0.29492977800043285	0.17755578397156507	0.1901426960853121	0.33737174194268627	1.094476300445065	0.7790533091449043	8.788233223007628E-4	0.7191804174145892	8.788233223007628E-4	0.7191804174145892	0.33082856331503574	1.6506149706003874	0.6576153091607296	0.27542884028902387	2.7730010354739263	2.1255522834478615	0.1084467164143374	0.41423140531184605	0.3337058259595448	0.8612985726625141	0.17599738584014932	0.5445066318238823	1.5852907418234974	1.5246800770031788	1.0981335123125142	1.0	0.0	1.0	0.0	1.0	1.0	0.0	1.0	1.0	1.0	1.0	1.0	1.0	1.0	1.0	12.0	-55085.27489008774	0.0	0.0	83.0	-1438.85130002942
134510000	-56940.551410328975	-1515.7758683967922	-55424.775541932184	0.4603997531732551	2020.879326274224	51.44467531143402	153.45955775094345	14.731693348555442	5.552082628372758	0.29262205886110465	0.1782973099761276	0.1894532935575132	0.3396273376052508	0.6965715256140342	0.7419090804303342	8.478674626552978E-4	0.9709495563318131	8.478674626552991E-4	0.9709495563318153	0.4166687358633854	0.5914603699120918	0.8726365738494508	0.8272444394561148	1.043197125994116	2.704071721392855	0.7596527153114827	0.7122747347165351	0.2743381376441614	0.9526809878359794	0.21405185167737642	0.5666551010830421	0.43764974435372905	2.5892077548642685	0.6459973384660698	1.0	1.0	0.0	0.0	1.0	1.0	0.0	1.0	1.0	1.0	1.0	1.0	1.0	1.0	1.0	12.0	-55054.40478046096	0.0	0.0	86.0	-1437.957042732723
134520000	-56960.90406141755	-1514.1783626005365	-55446.72569881701	0.5093713301955289	2020.8303546972018	51.60265001237217	168.07624098244594	14.727262396875851	5.302082138625755	0.2940049281145137	0.1824093859087058	0.1911790839433614	0.33240660203341543	0.5275534565653911	0.6796367993074656	9.409481297549758E-4	0.6698109750484645	9.40948129754974E-4	0.6698109750484632	1.0637647527105825	0.24065606210590265	0.6495214443182399	0.12902132328595192	1.8558591702871756	1.5794721602510546	0.12427265396780526	0.5225841293354349	0.6836686646789023	1.7151234134357025	1.2161828243136896	0.6185948811024936	1.1303237513423483	1.2695614492882623	0.3656026902566088	1.0	1.0	1.0	1.0	1.0	1.0	0.0	1.0	1.0	1.0	1.0	1.0	1.0	1.0	1.0	14.0	-55069.919573996645	0.0	0.0	74.0	-1447.6803116992405
134530000	-56983.717774554374	-1497.4751013333625	-55486.242673221015	0.4969630614391162	2020.8427629659582	51.40700528639195	203.73546021029833	16.107796349892705	4.793245159669495	0.28979814672767507	0.1814010737314899	0.1932632054240601	0.3355375741167712	0.5893784511492535	0.7014470683271078	9.265548480841272E-4	0.7100841303063523	9.265548480841302E-4	0.7100841303063524	0.5764514977678395	0.7493475999977851	0.34928229838478786	2.057220832572475	1.7025394508963865	0.9221371078250571	0.5791254925127648	0.237594358045505	0.2787718732007457	0.44482564669462366	0.21305686427105938	0.9651383026534834	1.5320760292778077	1.2608559019764964	1.4900320258491007	1.0	1.0	0.0	0.0	1.0	1.0	0.0	1.0	1.0	1.0	1.0	1.0	1.0	1.0	1.0	12.0	-55104.260571544735	0.0	0.0	79.0	-1433.6330402349247
134540000	-57003.380400221904	-1514.307251749181	-55489.07314847272	0.5044238615324221	2020.835302165865	51.499659099467486	160.07854425781915	14.93934375471996	5.691960062516614	0.2951017787412625	0.18116273041053418	0.18877165882013483	0.33496383202806485	1.1693735778863226	0.8015066255723751	8.865573970524115E-4	0.7524432754317396	8.865573970524113E-4	0.75244327543174	0.983126276661304	0.26255766684466086	1.5112206761254858	0.27378837052921745	1.4007758295349952	2.033274062503945	0.5034848923787412	1.6511473070455243	1.4107527252538483	1.0635907983130777	0.3722867810435526	0.45185117908589767	1.3829247905726918	1.4320719291488155	1.0802000162237448	1.0	1.0	1.0	1.0	1.0	1.0	1.0	1.0	1.0	1.0	1.0	1.0	1.0	1.0	1.0	15.0	-55121.437053972564	0.0	0.0	76.0	-1436.9056307585495
134550000	-56982.136121507254	-1519.8670501391891	-55462.269071368064	0.5390214963415619	2020.8007045310558	51.84582113175199	160.6257073494457	14.926188925692536	5.209089316885258	0.29529723239877287	0.1767377587601146	0.19503000655521124	0.33293500228589756	1.442838872177958	0.8100334426788364	8.672152783362283E-4	0.7104376539126016	8.672152783362282E-4	0.7104376539126017	1.7904133474546895	1.1198538201782793	0.9206959683176891	0.10560924643627086	1.2090365310739852	2.7572017383937646	0.3788278560102278	2.5404370904126643	0.5279476827321483	1.903580023329393	0.9545216758393438	0.6167777313473325	1.2804090476006358	0.8967634609921266	1.7953330120459297	1.0	1.0	1.0	1.0	1.0	1.0	1.0	1.0	1.0	1.0	1.0	1.0	1.0	1.0	1.0	15.0	-55094.319461789084	0.0	0.0	73.0	-1441.0083489857545
134560000	-56966.02064858258	-1507.235755059043	-55458.78489352353	0.5026037655868608	2020.8371222618105	52.032874585409736	195.81445668458878	15.698437605035723	4.880159274780075	0.28831859079990446	0.17845550397188764	0.1926174344213966	0.3406084708068075	0.8973260045367958	0.7830422019420584	9.035002200839752E-4	0.6496079799789921	9.03500220083975E-4	0.6496079799789928	0.24647745704616522	0.3231449583597313	0.6163506205453597	0.4087633334726151	1.019396741608273	2.5412469903740407	0.8702888207641031	2.2734580859592035	0.5577973291256653	2.2578888675946875	0.05490250858434234	0.4231441899462471	0.9316327257343355	0.8505292615664481	1.3897850315186313	1.0	1.0	1.0	1.0	1.0	1.0	0.0	1.0	1.0	1.0	1.0	1.0	1.0	1.0	1.0	14.0	-55074.96686409817	0.0	0.0	79.0	-1439.1337926463486
134570000	-56968.602247676106	-1509.8378114971097	-55458.76443617899	0.4945019667890446	2020.8452240606082	51.33003585636482	193.6492811537973	15.840517333896434	4.851573621493502	0.2895721214235185	0.17944227118024045	0.19126232086093178	0.3397232865353055	0.7839843696599363	0.7823187139177445	8.96510486726725E-4	0.7967276028055529	8.965104867267252E-4	0.7967276028055523	0.5575797734639321	0.578130222078243	1.2092232312247675	0.28010226233640495	2.0776728389378962	2.5561218713902836	0.4923812278898507	1.1163852830269887	1.135675972216271	2.0876806857637034	0.514192657529928	1.5208386729075862	2.2928491672157647	1.7557181550047165	2.1393116027746037	1.0	1.0	1.0	0.0	1.0	1.0	1.0	1.0	1.0	1.0	1.0	1.0	1.0	1.0	1.0	14.0	-55090.50727680043	0.0	0.0	76.0	-1429.2272800240723
134580000	-56949.66173644255	-1504.1567938978342	-55445.504942544714	0.4573990760612199	2020.8823269513362	52.03892819750909	176.74758988424816	15.21648707710397	5.263081132533415	0.28993668247774135	0.17927747812254266	0.19100257949232105	0.33978325990739117	0.6073410571523407	0.7356942903301397	8.83151441918317E-4	0.7073271344575461	8.831514419183164E-4	0.7073271344575451	0.4471790676221877	0.5522737325212923	0.17627989310223452	0.15508377701065698	0.8869484384929364	2.398675009764008	0.3342709872529581	0.8852842246489048	0.5866886994555627	0.7859279834148526	0.9653188334156225	0.49676613664368147	0.2916256564197474	1.1232423219671288	1.6184665388412833	1.0	1.0	1.0	1.0	1.0	1.0	0.0	1.0	1.0	1.0	1.0	1.0	1.0	1.0	1.0	14.0	-55090.39773761967	0.0	0.0	67.0	-1436.6471070300993
134590000	-56964.098469022654	-1495.189953544566	-55468.90851547809	0.5485463229505418	2020.7911797044467	52.08262045280105	195.70110141463408	15.707203911952446	5.200904751940938	0.28772235479764013	0.1852727618328129	0.19077009169002074	0.3362347916795224	0.7385541260576061	0.7758115087692291	8.83939159546656E-4	0.652850134294966	8.83939159546657E-4	0.6528501342949673	0.04228994241658681	1.0932214345395077	1.4024446872219671	2.2593796152533594	0.6865275614890207	0.6673425924722567	0.13359040002508454	1.803666877255997	0.41376006628223955	2.578453190343386	1.2011700444616815	0.621982900805926	1.5318948142391255	0.5393410335472762	0.9581540970896976	1.0	1.0	1.0	0.0	1.0	1.0	1.0	1.0	1.0	1.0	0.0	1.0	1.0	1.0	1.0	13.0	-55102.3327789129	0.0	0.0	72.0	-1428.509373832274
134600000	-56951.51249791068	-1488.9833035886732	-55462.52919432201	0.46953496544543927	2020.8701910619518	51.52859365123733	193.90129309883545	15.838569541456824	5.134524832592376	0.28970436418780776	0.1797039572097543	0.19162221291775847	0.3389694656846757	0.7074987975281157	0.7414773688755113	8.365370341907381E-4	0.741338392962858	8.365370341907399E-4	0.7413383929628585	0.6691891398420058	1.2359221857233127	0.587085157955715	0.660060163067564	1.173871050470085	2.209847778766576	1.591084075755227	1.925426214749441	0.6900903709015322	2.4469664586760067	0.9963610570687711	0.8904422469572455	0.6110757868328301	1.4369257536355577	1.2529931889160433	1.0	1.0	0.0	0.0	1.0	1.0	0.0	1.0	1.0	1.0	1.0	1.0	1.0	1.0	1.0	12.0	-55103.73476624329	0.0	0.0	77.0	-1418.1258387126366
134610000	-56938.04015671307	-1463.6455171325017	-55474.39463958057	0.4544306660592272	2020.8852953613382	50.88502886783779	183.90615030774322	15.811969641771675	5.464148339781353	0.28828101800228884	0.18384140865633522	0.19185591563100543	0.3360216577103667	0.4273779678732593	0.7040126633617215	8.798524086820737E-4	0.677049485119197	8.79852408682072E-4	0.6770494851191933	0.9671060691413111	1.1747775807694416	0.428462289200658	0.9510094333166454	1.4176936748006834	0.9497416642526435	1.0042959522075652	0.432179936567473	0.6069263195767186	1.6684025532724356	1.013717007801012	0.317236703406632	0.7164531967492853	1.3522101430272	1.1737145967737164	1.0	1.0	1.0	0.0	1.0	1.0	0.0	1.0	1.0	1.0	1.0	1.0	1.0	1.0	1.0	13.0	-55122.15352626329	0.0	0.0	70.0	-1398.8576714388025
134620000	-56951.60877271063	-1466.984365152365	-55484.624407558265	0.4500792195849085	2020.8896468078124	50.44855138024113	177.40221357516683	15.62036890678093	5.646438841132445	0.29556382017278665	0.17864029463976103	0.19489727767057427	0.3308986075168742	1.0101120718232846	0.8060900989796141	9.130868407212918E-4	0.7559874915799829	9.130868407212923E-4	0.7559874915799808	0.8637026385352199	0.49846051034128414	0.19086405842959073	0.11045275063671356	2.422141071349631	2.449837409804533	0.299735957335615	0.3242784539707899	1.4235590411535894	1.0573463970012178	0.42160563297423775	0.8514301808592528	0.42358927074323344	0.5786738929045431	1.006915590297804	1.0	1.0	1.0	0.0	1.0	1.0	0.0	1.0	1.0	1.0	1.0	1.0	1.0	1.0	1.0	13.0	-55127.5594097876	0.0	0.0	73.0	-1398.5262430498615
134630000	-56929.77355831064	-1449.4423542996583	-55480.33120401098	0.4536367808688465	2020.8860892465284	49.77249454163627	161.55620591114757	15.41003709495191	5.418692999349171	0.29484012665097964	0.1757255944462534	0.19491634611978526	0.3345179327829779	1.208903478057656	0.7830597704944715	9.049973214963705E-4	0.7534648827862376	9.049973214963709E-4	0.7534648827862351	0.39418767153115675	0.3673804513833909	0.13014392227981017	0.6934429872925301	1.7273381666937209	1.8123272897808245	0.452062769689893	0.16491192957467896	0.8629387520184101	0.8651545913532561	5.01184551930907	0.5720637250931822	0.9406035216164295	0.9967095890475021	0.8902814048414939	1.0	1.0	1.0	1.0	1.0	1.0	0.0	1.0	1.0	1.0	0.0	1.0	1.0	1.0	1.0	13.0	-55107.79464025835	0.0	0.0	78.0	-1378.414982039361
134640000	-56920.380674556676	-1430.2156004498395	-55490.16507410684	0.46722104373193646	2020.8725049836653	49.36463018384701	186.38057538170528	16.39954513558983	5.509424044051469	0.28701834016845257	0.17925008448236468	0.1929137961619257	0.34081777918725337	1.7299976517019753	0.8028130182247337	9.450226057621009E-4	0.6426491444340027	9.450226057621002E-4	0.6426491444340028	0.3686424996487003	0.2381543397825039	0.1185874172492721	0.038662036105243734	0.8754640530137439	2.140427106274536	0.07438797785358237	0.21009838712191706	0.7279690546780452	1.2485814301879383	0.3143952387331945	0.3648055587513496	0.9036781321965086	0.6913111551718646	0.3083004567014924	1.0	1.0	1.0	1.0	1.0	1.0	0.0	1.0	1.0	1.0	1.0	1.0	1.0	1.0	1.0	14.0	-55120.256334653976	0.0	0.0	72.0	-1368.5164890186113
134650000	-56899.41397090493	-1447.5284785954962	-55451.88549230943	0.45724662898271656	2020.8824793984145	49.38002575142039	180.77768577557515	16.07195021835255	4.740694366503705	0.2895140510654232	0.17659853781920604	0.19797664716130725	0.33591076395405983	1.968169330241294	0.8355815630777381	8.885637246599726E-4	0.747323151345206	8.885637246599716E-4	0.7473231513452051	0.1430603684906261	0.3076094633529951	0.9414291942865751	0.34477972886605973	1.3918122263954094	0.9947448433749284	0.7416572024856128	0.23172572606553332	0.5068065996355923	1.205958039562225	0.1407797698793598	0.6414501515674306	0.5783769800901472	0.6924224295261429	0.4568555461265433	1.0	1.0	0.0	0.0	1.0	1.0	0.0	1.0	1.0	1.0	1.0	1.0	1.0	1.0	1.0	12.0	-55089.172408628336	0.0	0.0	79.0	-1384.657513458231
134660000	-56906.61727251201	-1422.117096491905	-55484.500176020105	0.44414004305137017	2020.8955859843459	48.14488555989906	178.90224004845126	16.435926005500626	5.317757106507114	0.29226511394576593	0.18020914492774556	0.19161497717242498	0.33591076395405983	1.1832726730357876	0.7843191995034196	9.155830456544586E-4	0.603308356957669	9.155830456544603E-4	0.603308356957671	1.1890619026070455	1.8265078249955253	0.7407075241753727	0.789595657872945	4.051435981937641	1.5071459620952017	0.665814941320217	0.5677927869295163	1.5935415809693665	1.9150543536744546	0.6137172792926273	0.7495629986923388	1.9811588152496484	2.945640713334683	2.6744567179274727	1.0	1.0	0.0	0.0	1.0	1.0	0.0	1.0	1.0	1.0	1.0	1.0	1.0	1.0	1.0	12.0	-55088.86101033683	0.0	0.0	80.0	-1354.1220019635978
134670000	-56927.06190988759	-1412.9981274448228	-55514.06378244277	0.46261323073985167	2020.8771127966575	47.79055653554689	198.377264829677	16.73030068161416	5.10144397098921	0.29538248247383386	0.17944453569657376	0.19009155401090014	0.33508142781868855	0.852525520067721	0.7743093675579604	9.506927315721842E-4	0.8828792212997537	9.506927315721795E-4	0.8828792212997514	1.0285158900700397	0.48521187349500106	0.8733651640948522	0.21038807498880943	1.4353693240498577	1.806306983165284	0.0154505544181645	0.6112685924409511	1.3904185542870402	1.163513494627224	0.10600708279096048	0.917709857612681	0.7409417975916257	0.8827566471609849	1.0224054000861726	1.0	1.0	0.0	0.0	1.0	1.0	0.0	1.0	1.0	1.0	1.0	1.0	1.0	1.0	1.0	12.0	-55116.19178876058	0.0	0.0	85.0	-1343.3974784653094
134680000	-56896.42507763448	-1398.1256306660289	-55498.29944696845	0.4955453108814004	2020.844180716516	47.79971720333399	160.76957880962482	15.8015933067548	5.25398956644704	0.2894777391525877	0.17863478016013953	0.19291534627481638	0.3389721344124527	0.559716546651663	0.7143109618000469	9.438615858447302E-4	0.7049086420931879	9.438615858447314E-4	0.7049086420931897	0.7998157190977186	0.40038593059281635	3.4949515950608	0.10503980738073602	1.1526118810678438	1.4545092822098376	0.06653655499319133	1.0062692398421864	0.7719621010668272	0.8688150398337101	0.10496214137285897	0.7246161885659463	0.23280050517459902	0.9022394060656311	0.7986572879660908	1.0	1.0	0.0	0.0	1.0	1.0	1.0	1.0	1.0	1.0	1.0	1.0	1.0	1.0	1.0	13.0	-55096.51256047038	0.0	0.0	81.0	-1335.259486016731
134690000	-56891.05300843718	-1420.5014787601049	-55470.551529677075	0.47240631843362735	2020.8673197089638	48.44533643908316	154.924720790546	15.65316089847657	5.102011904171147	0.2880962644511151	0.17879718123995247	0.19188983959261213	0.3412167147163166	0.6196232504056559	0.7049708381844718	9.628998079122246E-4	0.8699489879685123	9.628998079122236E-4	0.8699489879685116	0.4108027244873931	0.7211565245139316	0.5846663537870287	0.11755844777305663	0.47030087425388634	1.5850144759174774	0.5993370026846568	0.8375792884108845	0.5771482428014434	1.139415834202721	0.6204735337922358	0.7513027583368256	0.3175192396717535	0.8349013421359242	0.4336680266125233	1.0	1.0	0.0	0.0	1.0	1.0	0.0	1.0	1.0	1.0	0.0	1.0	1.0	1.0	1.0	11.0	-55077.88780941745	0.0	0.0	86.0	-1356.688187361
134700000	-56882.718936868616	-1413.6724722208062	-55469.04646464781	0.5079181592417278	2020.8318078681557	48.685700114242394	155.02586144055468	15.618198608126797	4.657500919663365	0.289576681262214	0.18073116968250166	0.1897308427458057	0.33996130630947496	0.6428144073844848	0.7189941099230356	9.055390859009994E-4	0.8349881494948468	9.055390859009995E-4	0.8349881494948467	0.6089129472486413	0.2822329094442966	2.9901633455228294	0.26112129844647564	1.4343785427223887	2.048035599787103	0.6286116112200868	0.8115649970862256	0.3600040931196337	1.847200550484667	0.17999087256428442	1.6010618447078993	0.7771511021779237	0.8968827965178826	1.5614653768502669	1.0	1.0	0.0	0.0	1.0	1.0	0.0	1.0	1.0	1.0	0.0	1.0	1.0	1.0	1.0	11.0	-55073.04067654795	0.0	0.0	84.0	-1345.1657639067835
134710000	-56845.34370082728	-1431.4237322711629	-55413.91996855612	0.480847471452334	2020.858878555945	49.03057603829437	151.66904381468228	15.604010299512442	5.118494460847279	0.29310568570900886	0.17760269572535767	0.18778744140242482	0.3415041771632051	0.5775498591905721	0.7179111955967541	9.171960578889394E-4	0.997278697391787	9.171960578889391E-4	0.9972786973917883	1.0049042389588967	0.395478343995245	1.256735558009215	1.1207002432070505	1.0047188715236062	1.434689727842183	0.65329155611533	0.8478245910575756	0.39851120342749324	1.3132466442727664	0.07526966802799934	1.5896848644475354	0.5711282167777427	1.3365756030496367	1.3000676366760429	1.0	1.0	0.0	0.0	1.0	1.0	0.0	1.0	1.0	1.0	1.0	1.0	1.0	1.0	1.0	12.0	-55038.14447967841	0.0	0.0	77.0	-1354.2829124401853
134720000	-56864.57424056631	-1441.226336967539	-55423.34790359877	0.5247846943403538	2020.814941333057	49.47617670427976	138.6536491089314	14.886515471985305	5.257942344050137	0.2913602950579735	0.17656335836311915	0.19253699997547594	0.3395393466034278	0.5037970635614994	0.7410583296256344	9.204766065023357E-4	0.8264912331978698	9.204766065023342E-4	0.8264912331978691	0.44967836382987786	0.3824630725109019	0.20222673479983	2.7610947259474323	1.0990650058981	0.9944335836660765	0.4557351042057943	0.7872288325435043	0.8831858708682296	1.1985195952693208	0.9234574703804733	1.4741572136149306	0.29608768552811343	1.6922737539591668	1.5672058052268314	1.0	1.0	1.0	0.0	1.0	1.0	0.0	1.0	1.0	1.0	0.0	1.0	1.0	1.0	1.0	12.0	-55027.23852108568	0.0	0.0	83.0	-1371.5319027046648
134730000	-56903.640667999614	-1453.2494214856365	-55450.39124651398	0.48053446226278845	2020.8591915651346	49.18540034029827	148.66841546224407	15.438955145469237	5.023975827303158	0.28764036442937674	0.18072406498139548	0.19220881076145907	0.3394267598277651	1.7146372002969352	0.8069930652369971	9.435877727964719E-4	0.8959469653399015	9.435877727964724E-4	0.8959469653399031	0.4803065433432837	1.5783963279489694	0.1774497343809109	1.3656575316917634	2.250867592462504	0.9370230321504238	3.5812987377863963	0.5008316234747163	0.2896880598586355	1.8840247296774624	0.8142302352125144	1.0293830711890246	1.0719376869811887	1.0027556222728504	2.1802489937738567	1.0	1.0	0.0	0.0	1.0	1.0	0.0	1.0	1.0	1.0	1.0	1.0	1.0	1.0	1.0	12.0	-55058.77444380822	0.0	0.0	79.0	-1373.925653880567
134740000	-56882.64103923815	-1460.633996451079	-55422.007042787074	0.4844245429712362	2020.855301484426	49.482629150905254	186.42423930171347	16.20218586838021	4.6726120299713125	0.29467323202211987	0.18048596272813136	0.1915573078771739	0.3332834973725713	0.8143425000834974	0.743883822788433	8.869157736315363E-4	0.7229113611126549	8.869157736315382E-4	0.7229113611126559	0.7365409085352492	1.1274216126055954	0.7064347188674058	1.1600484381420246	1.7345525330332903	0.7767390995375387	0.5224219723773037	1.3859728367304582	0.9386606947021443	1.39355234489014	0.06701577925504558	1.879887190935136	1.5596566481396346	2.3118348870842342	0.9112471930874523	1.0	1.0	1.0	1.0	1.0	1.0	1.0	1.0	1.0	1.0	0.0	1.0	1.0	1.0	1.0	14.0	-55032.8903785056	0.0	0.0	75.0	-1388.30488768044
134750000	-56886.07417853168	-1454.8833588202983	-55431.19081971138	0.5119189882443232	2020.827807039153	49.253734668796994	139.61765768530856	15.035300375200935	4.525685808542395	0.29079601972843283	0.18103438527751042	0.19159863511835018	0.33657095987570296	0.6156827235093466	0.7352478050027138	9.231489612296523E-4	0.7353064866438612	9.231489612296505E-4	0.7353064866438624	0.581979446987545	0.27048423106359815	0.6962434754439265	0.4498175375862695	1.220942353754581	1.0943426403658472	0.2085496625464876	0.2786173557561524	1.1461067018905635	1.360900706366144	0.7836022486056574	1.2408382806043092	0.4038161268188264	0.5391187869047515	0.4096156559365747	1.0	1.0	0.0	1.0	1.0	1.0	1.0	1.0	1.0	1.0	1.0	1.0	1.0	1.0	1.0	14.0	-55045.42041325668	0.0	0.0	75.0	-1389.366212148464
134760000	-56889.74802121083	-1467.6791837538779	-55422.06883745695	0.45464654879042227	2020.885079478607	49.41553498726673	122.17616428376512	14.22330257584621	5.18972580553944	0.2900136206823828	0.17574922412974378	0.1939749118933749	0.3402622432944949	0.5958083361974201	0.7456920395537748	9.323961419460877E-4	0.7622104865219774	9.323961419460885E-4	0.7622104865219769	1.0224722472092296	0.8424474868535361	0.14342248897156273	2.0854334999692825	2.4986913753247104	1.2977922852234711	1.9974709920998208	1.7159125043394254	1.0637874579398234	1.5289666598389597	0.3852164545633519	1.537429469300607	1.821012520604819	1.2026046836360056	0.3331978320961099	1.0	1.0	1.0	0.0	1.0	1.0	0.0	1.0	1.0	1.0	1.0	1.0	1.0	1.0	1.0	13.0	-55033.44345892876	0.0	0.0	84.0	-1394.463850220801
134770000	-56879.36142212234	-1449.1880296827287	-55430.17339243961	0.552645251664154	2020.787080775733	49.29272362353479	122.92898798894689	14.485457198904042	5.4076824788023545	0.2908954675952678	0.17865345955086825	0.1939583719982006	0.3364927008556598	0.3530064877867179	0.6949688667969545	9.223875748012601E-4	0.8128159615252312	9.223875748012609E-4	0.8128159615252313	0.573235184214205	1.0337026797059674	0.12371827765272013	1.803396759831226	1.1722273591765702	0.5880755774408212	0.489665717931801	0.8897441856136215	0.4150283395212751	0.6450448548807113	0.3864450884964953	0.5474785124499044	0.891006112498846	0.8624169102303765	0.3707662239979374	1.0	1.0	0.0	0.0	1.0	1.0	0.0	1.0	1.0	1.0	1.0	1.0	1.0	1.0	1.0	12.0	-55031.75933559412	0.0	0.0	85.0	-1385.086429198965
134780000	-56867.76122964858	-1449.4797487106475	-55418.281480937934	0.5181947025112401	2020.821531324886	48.86763623224317	124.69472148765888	14.469540045554835	4.794122060737413	0.29366614986156014	0.1785116510357569	0.1894670494897534	0.338355149612926	0.6118270020098532	0.7464298867996053	9.28379770632308E-4	0.7766439669597799	9.283797706323081E-4	0.7766439669597812	0.9559097056982067	0.19562090095541812	1.6074901451850356	0.964020593025131	1.3170367680632353	0.30804072139110394	0.0562441666320671	0.43613874990613166	0.6040624279736976	1.140452400115233	2.8166256587705925	0.5040511203743309	1.0312687418928406	0.9190442597750726	0.19919672215622225	1.0	1.0	0.0	0.0	1.0	1.0	0.0	1.0	1.0	1.0	0.0	1.0	1.0	1.0	1.0	11.0	-55023.90322066027	0.0	0.0	81.0	-1387.1959678037078
134790000	-56902.55268921482	-1458.190570743291	-55444.36211847153	0.47954082902728107	2020.8601851983701	48.37512475844493	94.40197986077152	13.451855867170497	4.473990011161379	0.28908857626979156	0.17752574214348585	0.19416176638100355	0.3392239152057155	1.3618034049981254	0.7793111484055891	9.288840605194483E-4	0.8033170074825551	9.288840605194488E-4	0.8033170074825541	1.8643925739987666	1.5773549896960277	0.2512942858300013	0.47328967140547923	2.3969938709153955	1.8154082424865459	0.7619899875445284	0.9097627891727933	1.9234139661519543	1.381851204731169	0.5125422146146562	2.579176596484965	2.1551384489907868	2.531517393736775	0.9623261864011318	1.0	1.0	1.0	0.0	1.0	1.0	0.0	1.0	1.0	1.0	0.0	1.0	1.0	1.0	1.0	12.0	-55042.926296710124	0.0	0.0	83.0	-1382.5045713294826
134800000	-56926.995693053585	-1476.4895977579617	-55450.50609529562	0.4905163474963673	2020.849209679901	48.45268265415498	118.41884401839486	14.205566367271489	4.613244158289041	0.29447420285009496	0.18067003686705485	0.18934434656409252	0.33551141371875415	0.6394325457640649	0.7399609002657915	8.73054553379241E-4	0.9493551883523581	8.730545533792424E-4	0.9493551883523595	0.2857349492666753	0.9905483763811862	0.20799311604403709	0.12495086984131736	1.6512192649537356	2.933949832693333	0.905795084081017	0.6469720571827859	1.040353782607646	2.0911691173561198	0.8402806756720111	0.7269052135089439	0.5240915906553124	1.659834724044608	1.0670604588351196	1.0	1.0	1.0	1.0	1.0	1.0	0.0	1.0	1.0	1.0	1.0	1.0	1.0	1.0	1.0	14.0	-55060.50798902733	0.0	0.0	82.0	-1396.1423516439484
134810000	-56957.67305511671	-1467.9516645388821	-55489.72139057783	0.4760341930714264	2020.863691834326	48.63815974890145	100.89776355073928	13.727899161978918	4.895403642092095	0.2891982975887295	0.1765426972702998	0.19586587425974367	0.3383931308812235	0.9130329427206954	0.7609670612876609	9.995240782617763E-4	0.7699933371077847	9.995240782617763E-4	0.7699933371077855	0.3867731199228365	0.6941648504109728	1.756008548008829	0.30561675852435755	1.7213563604301936	0.48104694887043437	0.15991979485598623	0.49829773323078974	0.6978199589546029	0.8229107942749373	1.1322811356616616	0.8328662091581213	0.9410797677396293	1.1295099619119424	0.9958169673729799	1.0	1.0	0.0	1.0	1.0	1.0	1.0	1.0	1.0	1.0	1.0	1.0	1.0	1.0	1.0	14.0	-55083.96548564371	0.0	0.0	82.0	-1398.937272958736
134820000	-56938.06484686509	-1438.5704016816642	-55499.49444518342	0.5006116687622102	2020.839114358635	47.984053012534865	109.5397516912412	14.171507589043399	5.368726211502886	0.2890884526661288	0.17802738257275583	0.19629470392734902	0.3365894608337629	0.8814986040747975	0.7431165986519082	9.73154398121743E-4	0.7556965327937298	9.731543981217431E-4	0.7556965327937301	0.41092063395957323	0.7895788870656666	2.420874790643351	1.7633132302131702	2.0254943991990113	1.0535465503833055	1.963659128438863	0.5850931924169204	0.9379583075360745	1.6452601462295458	0.29681239136277143	1.0332199701084113	0.6865246237493912	0.7692304669973459	0.5463407344424039	1.0	1.0	0.0	0.0	1.0	1.0	0.0	1.0	1.0	1.0	0.0	1.0	1.0	1.0	1.0	11.0	-55095.28330004144	0.0	0.0	85.0	-1373.5447276839511
134830000	-56933.03945388864	-1434.6984672867145	-55498.34098660193	0.48052052427280356	2020.8592055031245	48.54646303519747	106.70235521907388	14.131882593625525	4.826328887575526	0.287730262461612	0.18139029270564996	0.1951969221898713	0.3356825226428633	0.766141149693524	0.7901302774994337	8.920964975434598E-4	0.7980836089533682	8.920964975434594E-4	0.7980836089533684	0.978275977358152	0.6809882125644416	0.8296932255732353	1.4989993433546076	0.9675785820291147	1.9809059649956162	1.1971057027126972	0.9769361122837006	0.8834997174280774	1.5328571821468486	0.4770769619021539	0.5962166391802338	0.9327264223017171	1.3329948210745004	1.2255692550514297	1.0	1.0	0.0	0.0	1.0	1.0	0.0	1.0	1.0	1.0	1.0	1.0	1.0	1.0	1.0	12.0	-55096.15832407787	0.0	0.0	87.0	-1366.0991804064206
134840000	-56892.49511201126	-1418.7288181973258	-55473.76629381393	0.44867417046602925	2020.8910518569312	47.26128417637233	146.92137778774023	15.499853969537188	4.437880803841815	0.29086883442993244	0.17778672149846353	0.19563111448487264	0.335713329586728	0.9399456806824289	0.7554580898849075	9.221688520143199E-4	1.0118062715978193	9.221688520143136E-4	1.0118062715978176	0.8642736801598909	0.7323198475749318	0.5954935024916785	0.1323296246693844	2.471779605997547	3.093080290129222	0.6270742392476492	1.6581692206583163	0.5332635513686573	1.2853767551174227	0.3921898237993485	0.5022558506149752	1.650315766141051	1.8669233119297097	0.27519498662522185	1.0	1.0	0.0	1.0	1.0	1.0	0.0	1.0	1.0	1.0	1.0	1.0	1.0	1.0	1.0	13.0	-55096.26635483629	0.0	0.0	80.0	-1337.3191215956085
134850000	-56878.7370380947	-1415.9331261608709	-55462.803911933835	0.4824815841544001	2020.857244443243	47.353664526322476	127.07395951401546	15.100405410686442	5.399107094774336	0.2938668084363886	0.18007210808580004	0.19270807707457685	0.3333530064032311	1.2410311044002638	0.7889805196022993	9.275016357803499E-4	0.8192501531281583	9.275016357803487E-4	0.8192501531281579	1.250785317006303	0.35962915691864855	2.6058204278276396	0.37972707022173274	1.396648053869951	3.5523708854776763	0.3298165406494926	2.12317781729606	1.1755491987255011	1.23273781269663	0.5876396947297446	0.7772052240244953	0.7127681467353307	2.2778128957390473	0.33338043918441546	1.0	1.0	1.0	1.0	1.0	1.0	0.0	1.0	1.0	1.0	0.0	1.0	1.0	1.0	1.0	13.0	-55075.830243694494	0.0	0.0	77.0	-1340.516785154599
134860000	-56939.190184974796	-1425.3788949819645	-55513.81128999283	0.4708121274893651	2020.868913899908	48.035816680818954	147.8585183610306	15.573281565435677	4.536535418377428	0.2945344166198508	0.18203644650721293	0.18989798964571558	0.3335311472272173	0.820397165594053	0.7536122627967108	9.92911169116208E-4	0.7336466672521461	9.92911169116211E-4	0.7336466672521473	1.13334913237955	0.854775924899059	1.3745553400112198	1.2746190987135702	2.7827133589409145	1.9209435317191945	2.8690220280490712	1.8423520692837496	0.7645548048250967	1.4655569140760922	1.8666355528306782	2.0810424830941763	1.367158163309158	1.948385581338021	0.5823515805672866	1.0	1.0	0.0	0.0	1.0	1.0	0.0	1.0	1.0	1.0	0.0	1.0	1.0	1.0	1.0	11.0	-55127.324914368	0.0	0.0	80.0	-1354.2293731628765
134870000	-56884.474817584705	-1408.973538808395	-55475.50127877631	0.47416571936722424	2020.8655603080301	47.82038274547053	147.5099866863909	15.811844458161097	5.110816261926597	0.2936987380600408	0.1772785677554593	0.1907317684638547	0.33829092572064173	0.724570962964445	0.7227032326306759	9.66248545356045E-4	0.7993708149084459	9.662485453560437E-4	0.7993708149084457	1.0080028220663062	1.105885121122225	0.23629606931653646	0.21804858044507164	0.9970952612671248	1.3451249858472438	0.6556933729359754	0.9992983887364594	1.3004240791849289	1.0638337698759242	0.251201764841944	1.3865181589000444	0.7977890533302846	1.0300415502964793	0.6746360571083893	1.0	1.0	1.0	0.0	1.0	1.0	0.0	1.0	0.0	1.0	1.0	1.0	1.0	1.0	1.0	12.0	-55084.36462594823	0.0	0.0	82.0	-1343.5684870920998
134880000	-56902.491141141414	-1412.4749193164537	-55490.01622182496	0.5135083186740133	2020.8262177087233	47.87473885341932	160.80871657036718	15.96173305383416	5.544600513908621	0.29337181596891193	0.1810093471818359	0.1915805193779948	0.33403831747125395	0.7080128355604807	0.7569538033218496	9.471703784600637E-4	0.843910197575012	9.471703784600633E-4	0.8439101975750125	1.333399726290968	0.25685330093811004	0.44143896502797153	0.036459661618044883	1.2175892092556442	0.7821932666873471	0.6882081085346152	1.7278334458021516	0.6881427569242399	1.7206150360267105	0.2203376363212722	0.6415955846214101	1.2786952197673378	0.8995420900196791	0.8168641984756516	1.0	1.0	1.0	0.0	1.0	1.0	0.0	1.0	1.0	1.0	1.0	1.0	1.0	1.0	1.0	13.0	-55104.24225172452	0.0	0.0	81.0	-1342.5705201990374
134890000	-56922.63796852692	-1431.575406954098	-55491.06256157282	0.516310915794227	2020.823415111603	49.388565004802594	198.88725497109868	16.515190412154197	5.030571878783069	0.2911698014103002	0.1807906253990175	0.19245641526561497	0.3355831579250639	0.8809113365274268	0.770822112790549	9.44892453045574E-4	0.6663890109265028	9.448924530455742E-4	0.6663890109265039	0.6039774778323076	0.7405570940870657	0.4329666606793561	0.1676561638250609	1.5788641591313453	0.8614653917161167	2.2277389235950356	1.0333853810246199	0.7222294731996886	0.7278104386814825	0.18460809561732708	0.8843935501177479	0.39524545708792636	0.9695572922127835	0.3575085497838371	1.0	1.0	1.0	0.0	1.0	1.0	0.0	1.0	1.0	1.0	1.0	1.0	1.0	1.0	1.0	13.0	-55107.257741790214	0.0	0.0	75.0	-1369.7312396605234
134900000	-56919.72965059387	-1448.7662191306886	-55470.963431463184	0.48466546539816896	2020.8550605619992	49.15989441137561	151.41291154960422	15.406680551917631	5.499314608973766	0.2871369832980666	0.18021882842373557	0.19129780891510345	0.3413463793630909	0.6966511950765893	0.7439993430066086	9.670389114825872E-4	0.8790297907328948	9.670389114825877E-4	0.879029790732896	1.0393929567448217	0.9584832369703971	0.24624999841661763	1.8889362455435372	1.124502123842916	1.9341617460914367	0.23318699292453182	0.6556109694250135	1.1258296597560522	0.704285936165094	0.1164392745133947	0.798637454780588	0.9843820226832953	1.3534827876509694	0.42526270296115265	1.0	1.0	1.0	0.0	1.0	1.0	1.0	1.0	1.0	1.0	0.0	1.0	1.0	1.0	1.0	13.0	-55081.47445436388	0.0	0.0	81.0	-1375.304971202108
134910000	-56915.49740695475	-1476.2234513179596	-55439.273955636796	0.46553911302618783	2020.8741869143712	49.61572577868966	132.62456399928004	14.998480125391128	5.280149932665575	0.2919374640756546	0.18188716035149702	0.18770032331072842	0.33847505226211655	0.6072844542458642	0.7477170167879591	9.484607314081411E-4	0.8571809753597555	9.484607314081399E-4	0.8571809753597556	0.9174013327536641	1.3458738764266855	0.49280061695765	0.10283298017160952	2.4255985430712994	0.6462289606997947	0.5653471440761674	1.1256631746597032	0.7228439824525255	1.3191520842848377	0.8383427194743102	0.39223504312568064	1.284332988268763	1.8956414546276799	0.3439522382946352	1.0	1.0	1.0	1.0	1.0	1.0	0.0	1.0	1.0	1.0	1.0	1.0	1.0	1.0	1.0	14.0	-55050.6959246557	0.0	0.0	81.0	-1400.443401591236
134920000	-56921.00221175424	-1463.0963806930085	-55457.90583106123	0.4984880878534694	2020.8412379395438	49.86683652412921	163.91320451002835	15.376333490396286	5.412434315556373	0.2926415278489406	0.1760582197729244	0.1949517919358113	0.33634846044232025	0.7568361265695349	0.7288200829479097	9.255017171203606E-4	0.6897999047153426	9.25501717120362E-4	0.6897999047153424	0.5503121022201712	1.2428863388960825	0.11411057643790368	0.34846164335946955	0.5920548240426546	2.6262164615349652	1.0415592178390805	0.5327008310968049	1.0310312134166202	0.6730993428758147	1.083487131307178	1.0913761227765664	0.9357282949656947	1.245904185496923	0.7546147725130934	1.0	1.0	1.0	0.0	1.0	1.0	0.0	1.0	1.0	1.0	1.0	1.0	1.0	1.0	1.0	13.0	-55062.422894369374	0.0	0.0	77.0	-1398.1272859067456
134930000	-56909.51862066098	-1471.3954077610597	-55438.12321289992	0.4595284410345907	2020.8801975863628	49.85084131451903	177.27382286557616	15.731589047618247	5.052152485950526	0.294447734724008	0.17855329881411516	0.19156896668141632	0.33542999978045707	0.5587603542298701	0.69355061777793	9.247622538288483E-4	0.797639517700677	9.24762253828848E-4	0.7976395177006759	0.7575181924988542	0.8306407844719842	0.5471036020591065	0.2366721636710827	1.0918896110721734	1.6245909033572872	2.686427585609169	1.3161010915841052	0.7286852975594708	0.7325667656758789	1.0536888938821964	0.45804139949975764	0.43005893234880377	0.6569003370724522	0.8221930253279573	1.0	1.0	1.0	1.0	1.0	1.0	0.0	1.0	1.0	1.0	1.0	1.0	1.0	1.0	1.0	14.0	-55045.59614172575	0.0	0.0	77.0	-1398.727358693011
134940000	-56943.70831364025	-1484.4930514000587	-55459.21526224019	0.48956936819145574	2020.8501566592058	50.37053138418985	158.34244730626457	15.198677893671546	5.461420461709039	0.2933115638746831	0.17869415086060905	0.19187564446731545	0.33611864079738896	1.7074140563072462	0.7789458460774933	9.275030037893649E-4	0.9660911148327779	9.275030037893648E-4	0.966091114832778	0.4020452549410541	0.5818579451255191	0.4303818438054258	2.4251185336947354	0.9004577687547541	0.9148816790467965	0.32810423402568684	0.455422566366684	0.6420398023597689	0.5074321350355445	0.40401213493682286	0.08547793422667777	0.21733197439960306	1.4337810218536584	0.5233533831563224	1.0	1.0	1.0	0.0	1.0	1.0	0.0	1.0	1.0	1.0	1.0	1.0	1.0	1.0	1.0	13.0	-55068.15457551287	0.0	0.0	82.0	-1406.8302049323636
134950000	-56923.308824780564	-1454.3624622260593	-55468.9463625545	0.4937166663503872	2020.846009361047	49.778899174155924	191.73200004417396	15.991611591509995	5.119372379078001	0.2915858617509683	0.17637065130978852	0.19431598541192546	0.3377275015273143	0.6963192570760766	0.746451414070786	9.270430518942885E-4	0.8209111982112872	9.270430518942887E-4	0.8209111982112889	0.48906163578032474	0.44967632849073785	0.37901310613534817	0.45561930770090686	1.6380111980111163	2.442797097076142	0.21954429488270458	0.9392734785499062	0.9149544516070992	0.23726540217371456	0.46112150895173165	0.28053406151631366	0.3986317499069856	1.0651959338803465	0.7461931079718533	1.0	1.0	1.0	0.0	1.0	1.0	0.0	1.0	1.0	1.0	1.0	1.0	1.0	1.0	1.0	13.0	-55071.61656900434	0.0	0.0	81.0	-1385.6235431303019
134960000	-56926.82806387435	-1447.6933363151113	-55479.13472755924	0.5405350031916792	2020.7991910242056	49.694569565245324	150.2814787118131	15.394338568112133	5.162706596125455	0.2891118673767427	0.18253840164806157	0.19025458109040383	0.33809514988478834	0.7037079015577733	0.7620779157915937	8.977647510648224E-4	0.8310218909215589	8.977647510648222E-4	0.8310218909215601	0.5421771446613779	0.36585722432339707	0.9406198288942298	1.1160269469428272	1.3951056951468679	1.989693342244109	0.08022101553889124	0.6739202126072733	1.004011122979904	0.8739998429747216	0.3004764042767266	0.3777670913501324	0.37645240658608226	1.0580593215128777	0.6191213036453648	1.0	1.0	1.0	0.0	1.0	1.0	1.0	1.0	1.0	1.0	1.0	1.0	1.0	1.0	1.0	14.0	-55067.543902690784	0.0	0.0	85.0	-1375.576792822311
134970000	-56963.017785664335	-1473.6837138951494	-55489.33407176918	0.5011816952410315	2020.8385443321563	49.89857445713901	134.5267793421126	14.644343008269805	5.010371684728509	0.292727696740218	0.17826932650736638	0.19616221299806727	0.33284076375434485	0.8911607657107827	0.7613184531858553	9.353740564729268E-4	0.7995947030511573	9.353740564729275E-4	0.7995947030511591	0.5006712692354864	0.09653377091248296	0.9597124214062248	1.5284856961871356	1.8381138518930138	0.7954891840610409	0.2727489026832723	1.3619368087262074	1.446464189274691	1.3848543168544538	1.0000631526972608	1.1014205819524214	0.7155179922272312	1.3701361165705943	0.8773903848274733	1.0	1.0	1.0	0.0	1.0	1.0	1.0	1.0	1.0	1.0	1.0	1.0	1.0	1.0	1.0	14.0	-55085.4846448579	0.0	0.0	89.0	-1399.2364046812486
134980000	-56937.490161280264	-1461.8076275812202	-55475.682533699044	0.5450134689467909	2020.7947125584506	50.40891628734801	139.04979485820243	14.839827919972777	5.95825869178353	0.28917394538325925	0.17655682709280635	0.19327171324124498	0.34099751428268593	0.5491188600795467	0.6921821299126532	9.615221803384879E-4	0.8389617046354866	9.615221803384873E-4	0.8389617046354854	0.8096883063096646	0.0020434007470067957	1.0769643814583134	0.08060518504141012	0.8024613546192565	0.5930364708813649	0.3492548131330736	0.30791304508129735	0.08923017728874179	0.7510846687811841	1.1798259918708323	0.2803332386121504	0.5722351057174475	0.7531511519063346	0.8757797373931722	1.0	0.0	0.0	0.0	1.0	1.0	0.0	1.0	1.0	1.0	0.0	1.0	1.0	1.0	1.0	10.0	-55092.93679799804	0.0	0.0	89.0	-1401.5535542827197
134990000	-56939.74467121156	-1479.6456839464267	-55460.09898726513	0.5122800487001797	2020.8274459786971	50.738895461850426	131.35870054148876	14.216902064891766	4.5733724421920465	0.29171749476652714	0.18050829646942793	0.1887439311416836	0.33903027762235777	1.1160482053446708	0.7700155865294647	8.971841393493774E-4	0.7381111181047613	8.971841393493789E-4	0.7381111181047636	0.4568003452371476	0.23585168250736566	0.8509130147210683	1.587118703143078	1.3421780695601375	1.607873038255734	0.5009853883781356	1.4032335102057143	0.3407436738389935	0.9477977128565904	0.14216479298205784	0.5144102989310284	0.8043203110283776	1.3655535662376896	0.6372183226420285	1.0	0.0	0.0	0.0	1.0	1.0	0.0	1.0	1.0	1.0	0.0	1.0	1.0	1.0	1.0	10.0	-55070.31699857978	0.0	0.0	84.0	-1419.3898278340082
135000000	-56972.82241564604	-1502.9600060836349	-55469.8624095624	0.4987896345608427	2020.8409363928365	50.05438416722108	159.1749285791986	15.155085546162123	4.867248668115456	0.2950066055851143	0.18270952613148125	0.19186557883213756	0.33041828945126334	0.5793068464810072	0.7342015988327096	9.202497095690903E-4	0.828631997621924	9.202497095690906E-4	0.8286319976219244	2.3618877886415772	0.23024371490033543	1.5668004064724455	2.2477453245827035	1.8864293458777373	2.176172144512008	0.3632072629769536	1.1826075869215886	1.0047896717959142	0.5474748466240476	1.866584795143888	0.9679075311866023	0.4959498574434162	3.6035815305440857	2.1511401395973118	1.0	1.0	0.0	0.0	1.0	1.0	1.0	1.0	1.0	1.0	0.0	1.0	1.0	1.0	1.0	12.0	-55069.4612468098	0.0	0.0	92.0	-1425.0155149783532
135010000	-56942.96159078709	-1481.907135080218	-55461.05445570687	0.5112849668150671	2020.8284410605822	50.14858089196724	130.29917227412855	14.544510218225268	6.212560812710967	0.2894627197981122	0.18206519276153318	0.19369764949444482	0.3347744379459063	0.5131412876965241	0.7212114998843894	9.241659801334015E-4	0.9359160885055006	9.241659801334029E-4	0.9359160885055011	1.5205894944435943	0.5894205443457761	0.09386485700986134	1.435517200565916	2.623414711955729	1.237933797206262	0.7574705395545281	1.8218730559838507	0.7430685555679796	1.0940722228598863	0.8416627078817179	0.7065957317213716	1.3387328892817343	1.4288480192703157	0.6821583319182408	1.0	1.0	1.0	0.0	1.0	1.0	0.0	1.0	1.0	1.0	0.0	1.0	1.0	1.0	1.0	12.0	-55061.658461582905	0.0	0.0	88.0	-1404.1663296254274
135020000	-56967.52645754522	-1489.4174379497565	-55478.10901959546	0.5046531374220823	2020.8350728899752	50.546859733847555	130.0432121756831	14.527844419012798	4.791266563133418	0.2928971995328116	0.1788431377323669	0.19363597025918577	0.3346236924756321	0.7724127582852344	0.764000016282899	9.028902993724034E-4	0.7798457040940621	9.028902993724035E-4	0.7798457040940608	2.6657413576120987	1.6241200649669787	0.16695640785107782	1.044289629394938	3.152287677385429	0.9845190711170869	0.6834681889378998	0.41622128739544567	0.3672975357334386	0.6341930379469414	4.747474593409551	0.5241795732641436	1.074123264322746	2.635252706975133	0.4177828921611047	1.0	0.0	1.0	0.0	1.0	1.0	0.0	1.0	1.0	1.0	0.0	1.0	1.0	1.0	1.0	11.0	-55070.57998604675	0.0	0.0	92.0	-1417.2368512009054
135030000	-56946.44348495033	-1481.589240683712	-55464.854244266615	0.4941546883176626	2020.8455713390797	49.817837152183564	137.09454807748338	14.470453478832015	5.564035601069393	0.2952140389338791	0.17315900757850985	0.19166312250584405	0.33996383098176336	0.8438929889660539	0.7534230400616354	8.924935646855252E-4	0.8784268215228404	8.924935646855272E-4	0.8784268215228408	0.47532298818283575	2.4066557687089936	0.5607572376074953	1.7107845228615708	1.317967705159688	0.28937192400878636	5.196163989340477	0.5684695115378566	0.6201257349207709	0.3042985500901211	0.7834651605449736	0.8638058245613583	1.072999613146208	1.643223176441617	0.6120229552031755	1.0	0.0	1.0	0.0	1.0	1.0	0.0	1.0	1.0	1.0	0.0	1.0	1.0	1.0	1.0	11.0	-55068.90561231162	0.0	0.0	89.0	-1407.3056558146031
135040000	-56875.28725739578	-1412.2288277155792	-55463.0584296802	0.468887649511549	2020.8708383778858	47.493718465395176	153.22692019846207	15.947065679617943	5.263660130638541	0.2922638029983077	0.17883442832344143	0.19249746694156802	0.33640430173668157	1.4677326298846889	0.8209951000576738	9.462546510010376E-4	0.8122369424218995	9.462546510010364E-4	0.8122369424218973	0.6108369746423338	0.3383393983786658	0.7875743180314609	2.3804121381930727	3.3840382950837253	2.228000717594634	0.6056021203902089	1.7115688958771307	0.47826837170331604	2.0930614294296808	1.744745079703834	2.1293626557684195	3.3276550345252454	3.411939159966544	1.2564121297285946	1.0	1.0	1.0	0.0	1.0	1.0	0.0	1.0	1.0	1.0	0.0	1.0	1.0	1.0	1.0	12.0	-55100.95902282173	0.0	0.0	80.0	-1331.4771512167079
135050000	-56877.436577440756	-1380.8581994027975	-55496.57837803796	0.49819795089572305	2020.8415280765016	46.87572996699244	129.32363922813587	15.206460979149762	5.336295983379039	0.2905226146499852	0.1796397192994199	0.19217977741250358	0.33765788863809	0.7381360872535424	0.7477425981877681	9.51042737402151E-4	0.7849006243657658	9.510427374021511E-4	0.7849006243657639	0.8220738177754574	1.2613394991461513	0.6232784653314217	2.6144195761507563	1.7899840467229782	1.0227660880084233	0.788070825339545	0.9939232761071807	0.06408423221949999	0.7973943483974506	0.7912954941481256	0.9700784651693074	1.4367336497599554	2.6196021488576022	0.17604442810806728	1.0	1.0	1.0	0.0	1.0	1.0	0.0	1.0	1.0	1.0	1.0	1.0	1.0	1.0	1.0	13.0	-55120.8825051297	0.0	0.0	80.0	-1310.787867980045
135060000	-56927.38713858388	-1401.4198264468907	-55525.967312136985	0.4576406623746729	2020.8820853650227	47.46982838678064	167.47163060461713	16.292515848254936	4.921243251174491	0.2943128417217754	0.1761464915987222	0.19187578133267252	0.33766488534682865	0.8452411961352806	0.782475877347738	9.81576982279975E-4	0.9442168878301422	9.815769822799762E-4	0.9442168878301416	1.0061921557497853	0.38110602753240125	0.657364158924703	4.1790578860173415	2.0306789435509187	1.8498773771633137	1.1101975393641683	1.7134175689179219	0.27541723582084104	1.9575167583611106	1.0209567591109427	1.5582953490193987	1.8786218963393	1.1209554588066055	1.0041966392071633	1.0	1.0	1.0	0.0	1.0	1.0	0.0	1.0	1.0	1.0	1.0	1.0	1.0	1.0	1.0	13.0	-55142.05985768928	0.0	0.0	83.0	-1317.8918664440055
135070000	-56897.35384673519	-1393.3952283756223	-55503.95861835957	0.46527326432598626	2020.8744527630713	47.2395113332399	136.51371715101305	15.360609567611636	4.999479398233982	0.29178310572143173	0.18081598673710683	0.19119021912305498	0.33621068841840523	0.9076912864243919	0.7599263920684977	9.631294664841622E-4	0.8853797080825087	9.631294664841628E-4	0.8853797080825089	2.074698012122599	0.6325454284723563	1.0316647816976237	1.7695596188659002	2.002568929655836	0.7785134078192718	0.1022368480504362	1.1154752458078112	0.41661581072804493	1.8951876704285087	0.04716000664838296	0.3747492128567102	2.198989124085952	2.024798183581146	0.5635236946356641	1.0	0.0	1.0	0.0	1.0	1.0	0.0	1.0	1.0	1.0	0.0	1.0	1.0	1.0	1.0	11.0	-55119.93768935507	0.0	0.0	86.0	-1322.434822230275
135080000	-56885.8805204993	-1372.9678005258625	-55512.912719973436	0.4634569921085797	2020.8762690352887	47.042668004014004	132.03555204961916	15.424402919711362	5.186045959646365	0.28723736421576446	0.18180615384397267	0.1912949925409336	0.33966148939932794	0.701711817521299	0.7369939554094688	9.75318410934047E-4	0.7176296588249559	9.753184109340475E-4	0.7176296588249561	1.0151120185358107	2.070717464367087	0.5605122908682935	0.08302570833574509	1.473134566509366	2.2363776346055797	0.5189110392226846	1.2450418127031677	0.48852639743850473	0.8084603289642178	0.6811052235510591	0.4384047764926615	1.3049312588105288	2.1316864438456786	0.8876917827718259	1.0	0.0	1.0	0.0	1.0	1.0	0.0	1.0	1.0	1.0	0.0	1.0	1.0	1.0	1.0	11.0	-55144.9999752084	0.0	0.0	74.0	-1311.6539960580433
135090000	-56892.63275578221	-1367.4047998806427	-55525.227955901566	0.5125817385395135	2020.8271442888579	46.836994621488785	130.28800014608913	15.35213635151382	5.180891733993374	0.29400792889615074	0.17991348324073336	0.19314592839706562	0.332932659466049	0.5776918405228605	0.7518484699426232	9.81852561998434E-4	0.8706211629009685	9.818525619984329E-4	0.870621162900969	0.7756262774866761	0.20467849164224738	0.6336230307452493	1.8088209888993794	1.3317706628365304	0.7910676429829383	0.4014658997899476	0.37923751883741347	0.39205976605982223	1.0080499041333406	0.5722136481634229	0.2539625969240326	0.9977057881055749	1.312294281915881	1.3690303228386687	1.0	1.0	1.0	0.0	1.0	1.0	0.0	1.0	1.0	1.0	1.0	1.0	1.0	1.0	1.0	13.0	-55144.75944030614	0.0	0.0	84.0	-1298.1912589865037
135100000	-56861.32152349427	-1382.1401731494836	-55479.181350344785	0.5577738380692497	2020.781952189328	47.13258301132563	133.35634781565602	15.289293346932137	4.731675590168585	0.2831632767508281	0.18109101099194447	0.19539925059730195	0.3403464616599242	0.9255309902594379	0.8026271605706314	9.393478963812762E-4	0.6144761101322319	9.39347896381276E-4	0.6144761101322315	0.7158634254389548	0.39540066227955756	0.5362133977233102	0.04255114623565379	0.8507599244543596	0.30294645654265295	0.29490161259969905	0.3115361921652796	0.2019833202489885	0.7867039405786805	0.45299315099996385	0.8956810171519034	0.7108297900556678	1.236555704353843	0.5913671124129829	1.0	0.0	1.0	0.0	1.0	1.0	0.0	1.0	1.0	1.0	1.0	1.0	1.0	1.0	1.0	12.0	-55117.8149840117	0.0	0.0	72.0	-1330.6778800173277
135110000	-56880.03266517777	-1408.6361856582805	-55471.39647951949	0.4840236955718561	2020.8557023318256	47.21659586914328	128.01424938913397	15.05067251426111	5.090567505919046	0.29376200947027914	0.1775419043221855	0.18931570479239765	0.3393803814151365	1.0126918154059745	0.7753731966239611	9.809347943012245E-4	0.8392276550161343	9.809347943012228E-4	0.839227655016134	1.0049510826055812	2.7735658215014833	1.370469756318281	1.3805437561681189	1.405846753375855	1.2589285600828954	0.24559706759504008	0.537732085628105	0.44811790615178615	1.8565183224027653	0.6775718475173459	1.5452203105635303	1.4247208719287168	1.9808252634404404	0.18571874213462458	1.0	0.0	1.0	0.0	1.0	1.0	0.0	1.0	1.0	1.0	1.0	1.0	1.0	1.0	1.0	12.0	-55114.97302286154	0.0	0.0	76.0	-1336.3534514867026
135120000	-56898.359225052955	-1411.4892974584793	-55486.869927594475	0.48021841383568364	2020.8595076135616	46.873534718544	118.42088213851603	14.824221111641885	5.42142891578699	0.29054749447683137	0.17753597753963882	0.1913680150376822	0.34054851294584637	0.8204060985040871	0.7384666482633059	9.752951244231711E-4	0.7917807802059033	9.752951244231716E-4	0.791780780205903	0.9795290775766357	0.12216194608012865	0.9477836457389268	0.5508897905499782	1.1873612598555772	1.588786829696786	3.263711389692469	1.1105011989535851	0.7492036651843252	1.7359369244976297	0.9188573812925065	0.8165928102305887	1.56657499821722	2.3939786962421965	0.9389019749503466	1.0	0.0	1.0	0.0	1.0	1.0	0.0	1.0	1.0	1.0	1.0	1.0	1.0	1.0	1.0	12.0	-55119.1527363386	0.0	0.0	79.0	-1341.3446907489551
135130000	-56905.299159975075	-1419.8885745322827	-55485.41058544279	0.48823717971821445	2020.851488847679	47.467236830413206	93.8248042546504	13.437475081054277	4.617806784526674	0.29339116872292814	0.17767259790635562	0.18781855815355764	0.34111767521715747	0.5676243961412483	0.7399521722650275	9.069738575448276E-4	0.7154684392594746	9.0697385754483E-4	0.7154684392594766	0.47340611285333917	1.1573371678924937	0.7871838399234424	1.762494138907719	0.45683617875360694	0.8503336964505274	1.224563354142362	0.9370135194151601	0.4312338589907593	0.6734550215193743	0.3376110922035594	0.8704974799345444	1.1543239712083675	0.8641910979108612	0.8744923104733394	1.0	0.0	1.0	0.0	1.0	1.0	0.0	1.0	1.0	1.0	0.0	1.0	1.0	1.0	1.0	11.0	-55129.19168158853	0.0	0.0	75.0	-1362.256746634129
135140000	-56890.413690984285	-1413.99428075677	-55476.419410227514	0.4959801591303522	2020.843745868267	47.75492279715983	121.76781059646943	14.636305436441122	4.7757704964316225	0.2958654597549232	0.1796368655371445	0.19030481329533366	0.33419286141259763	0.8801564517791954	0.7634346684663044	9.581724688480281E-4	0.7783048420875135	9.581724688480255E-4	0.7783048420875122	0.5234316920841707	0.021279829247112317	1.0548641801502716	1.3675131027036231	0.8842093019313843	0.7814697336989593	1.618473029451221	0.46944054498727456	0.16093282972701875	0.7860322640557169	0.7948049928556812	0.7665735484977311	0.9244670840113909	0.6264921086887871	0.2770677437076803	1.0	0.0	1.0	0.0	1.0	1.0	0.0	1.0	1.0	1.0	0.0	1.0	1.0	1.0	1.0	11.0	-55126.59404952706	0.0	0.0	72.0	-1353.9715826449315
135150000	-56928.82705254255	-1442.6345203126793	-55486.19253222987	0.4736007179580129	2020.8661253094392	48.40991602198414	157.61249547345642	15.511198719945126	5.228487895561171	0.29141604628379486	0.1799257552566637	0.19391653629361927	0.33474166216592105	0.8656311815459913	0.7978039623973652	9.001672494269036E-4	0.8386574282547526	9.001672494269024E-4	0.8386574282547506	1.026585559834128	0.003494104472816506	2.0169090340803844	0.6334993216245747	1.4503597845848555	1.8417247525030573	0.9887756840230635	0.7009474070409432	0.4349504633027928	1.091965900772744	0.732450839042691	0.5845323130353228	1.3663482071522062	4.003848505523089	0.9883425683764936	1.0	1.0	1.0	0.0	1.0	1.0	0.0	1.0	1.0	1.0	0.0	1.0	1.0	1.0	1.0	12.0	-55134.10309864991	0.0	0.0	75.0	-1369.666159310477
135160000	-56912.02077189961	-1434.2489557277172	-55477.771816171895	0.4798174682217285	2020.8599085591757	48.152738780527244	107.07187046584289	14.24868824066917	5.794232789975731	0.29016077453080336	0.17810385200607803	0.19225605204143054	0.33947932142168696	0.568027144460549	0.7414203651393347	9.594576372376096E-4	0.8369977314229139	9.594576372376093E-4	0.8369977314229133	0.2642295882615508	0.14845225892810396	0.6848451578429308	0.1714787510718505	1.0561700298432293	1.719191491736645	0.23640509524670625	1.2784066708177315	0.41333516090010103	0.5259777061080504	1.7057826466202142	0.39899893255701374	0.848798914774035	1.6556876262674314	0.894030476326959	1.0	1.0	1.0	0.0	1.0	1.0	0.0	1.0	1.0	1.0	0.0	1.0	1.0	1.0	1.0	12.0	-55117.87683115087	0.0	0.0	76.0	-1368.282810636313
135170000	-56918.27337171796	-1438.9195798646858	-55479.353791853275	0.4616665918908676	2020.8780594355064	47.8509021264046	88.95484964353909	13.425065549812132	5.741405774522429	0.2884266023747432	0.1837572973135847	0.18832206722142372	0.3394940330902473	1.3322217316949332	0.7858555225646393	9.377424145898596E-4	0.8655866529843274	9.377424145898592E-4	0.865586652984327	0.5016000492714673	0.12108473882310872	0.7581929730588958	5.482301074872147	1.0458501792965305	1.1677705809990262	0.38915403030029744	1.516798489244543	0.4465129217798242	0.5239957187896097	0.26537075958031336	0.43109247157449415	1.867251685105295	2.3993983229601814	0.3738310964502725	1.0	1.0	1.0	0.0	1.0	1.0	0.0	1.0	1.0	1.0	1.0	1.0	1.0	1.0	1.0	13.0	-55111.6356337045	0.0	0.0	80.0	-1362.7625466479624
135180000	-56918.865287436325	-1408.888763560379	-55509.97652387594	0.4829788606419323	2020.8567471667554	47.37240539477983	92.56265001770468	13.898496873454803	5.9855813433472616	0.2907216510133727	0.1786362886672038	0.1947031298949287	0.33593893042449374	0.7875360707163483	0.7769778631961202	9.602260723533854E-4	0.8151295151053153	9.602260723533838E-4	0.8151295151053133	0.8060545091185957	0.35238843962493166	0.9655875687830358	0.32710384316116065	0.34429700969797855	0.5889823760374254	0.603208173073383	0.53009953232916	0.4321468675639536	0.38140416819831785	0.5781307664023686	0.9731148067857311	0.4182230016908018	1.1727827096780077	0.20033970852045382	1.0	0.0	1.0	0.0	1.0	1.0	0.0	1.0	1.0	1.0	0.0	1.0	1.0	1.0	1.0	11.0	-55122.53756037862	0.0	0.0	83.0	-1349.918656313818
135190000	-56927.13079408131	-1415.0234764806482	-55512.10731760067	0.46244240933022046	2020.8772836180672	47.41178231178073	98.42725623548966	13.970281911544635	5.042647353387457	0.2898647415932849	0.179829135656923	0.1935467266420634	0.3367593961077275	1.8384597321807912	0.809679946501248	9.85532908278899E-4	0.8150966860045455	9.855329082789006E-4	0.8150966860045475	0.4051876609688477	1.607140281653523	0.8910324536654407	0.18139604667799786	0.7177017024529647	0.711074508035765	0.22368887292137285	1.0651516661204232	0.4302476115121155	0.9603783494433527	0.4030298722480747	0.7798733120958532	0.43640063316682115	1.2341721654115176	0.35641568151786357	1.0	0.0	1.0	0.0	1.0	1.0	0.0	1.0	1.0	1.0	1.0	1.0	1.0	1.0	1.0	12.0	-55124.582879849244	0.0	0.0	85.0	-1350.0664354082442
135200000	-56886.42416036217	-1407.1960849920563	-55479.22807537011	0.4787010599004556	2020.8610249674969	46.961723466670726	91.74749393883447	13.342657556939864	5.538494510585691	0.29335686323198634	0.17982279875882956	0.19025355410562453	0.33656678390355843	0.7194652631418058	0.7572555946794133	9.895645439374887E-4	0.7843902039750084	9.895645439374904E-4	0.7843902039750089	0.5943399222123354	0.5302494746637805	0.6033382948117502	0.9201419948383087	1.6177216253238498	0.7698974804909937	0.13543309214638136	0.6654020810855668	0.38040977952467997	1.9331328870603215	0.8696093476596136	0.8210026711882121	0.37198867930240603	2.7193470044162327	0.4606057430215879	1.0	0.0	1.0	0.0	1.0	1.0	0.0	1.0	1.0	1.0	0.0	1.0	1.0	1.0	1.0	11.0	-55108.88585160274	0.0	0.0	79.0	-1345.5658836303999
135210000	-56882.628251484995	-1408.941729523096	-55473.6865219619	0.5189223727557011	2020.8208036546416	46.96589810237519	109.40007333651802	14.29416288317258	4.897053714029503	0.29081808494033823	0.17775456342845827	0.1947987972465564	0.33662855438464595	0.5082982389354997	0.733817502229406	9.98331129355906E-4	0.7817584469500166	9.983311293559072E-4	0.7817584469500157	0.9872292370401742	0.5868757444077908	1.0813054695892257	0.8046249029822723	2.5874096164902016	0.25624807300881614	2.6833087641116604	1.9734946265851636	0.14976212710176037	1.3015616785872646	0.33520589263397044	0.6440964709993093	0.5103229177697846	2.7326600010738695	1.106908874164314	1.0	0.0	1.0	0.0	1.0	1.0	0.0	1.0	1.0	1.0	1.0	1.0	1.0	1.0	1.0	12.0	-55085.89432837989	0.0	0.0	87.0	-1341.1839195432465
135220000	-56848.428466220685	-1373.793594224192	-55474.634871996495	0.5375199071568308	2020.8022061202405	45.83062733925896	94.37630997601775	14.360434571594567	5.308870975125935	0.2882148213495105	0.18044727774770655	0.19187690184066017	0.33946099906212157	1.3234566025365366	0.7756358605437582	9.772126371993468E-4	0.8988401493574858	9.772126371993457E-4	0.8988401493574867	0.34352097207068877	0.3554904062814109	0.55195282765761	1.5064553030103822	1.0388137171959246	0.6679927256445201	1.5465434102967663	1.3994764533321098	0.8518849265036674	1.089819230428775	0.06667031329604832	0.8349878636116088	0.6649608098888209	1.222858915558901	0.4027904600028242	1.0	0.0	1.0	0.0	1.0	1.0	0.0	1.0	0.0	1.0	0.0	1.0	1.0	1.0	1.0	10.0	-55085.86596287997	0.0	0.0	85.0	-1309.5463324667712
135230000	-56866.41925294426	-1385.1812768522702	-55481.23797609199	0.4679927381409695	2020.8717332892563	45.487565318071454	86.34437001797002	13.988259985099758	5.259913716596991	0.29067434973643846	0.18394401232014673	0.18915537862096923	0.3362262593224444	1.1460912753451566	0.7911319439718814	9.836537832784461E-4	0.7821347510138207	9.836537832784468E-4	0.7821347510138215	1.7738112823451644	0.5256102896606182	0.38014264707306983	0.34160898861867384	2.367729212236604	0.736442647903975	1.2111830517565885	0.527137500204025	0.8745269240357458	1.5245318143796516	1.1165676947974457	0.8217920121531683	0.7605394781497988	2.046448550136336	0.8426676146095103	1.0	0.0	1.0	0.0	1.0	1.0	0.0	1.0	0.0	1.0	0.0	1.0	1.0	1.0	1.0	10.0	-55097.1473039646	0.0	0.0	80.0	-1323.7708833118156
135240000	-56859.130801821404	-1375.790065511092	-55483.34073631031	0.46378005206650885	2020.8759459753308	45.33397671776877	79.78052860575487	13.645508973548235	5.539197343542662	0.2938843991190809	0.17915030359227135	0.1897442287417067	0.3372210685469399	1.1459574360384759	0.7940530341850831	9.87387292480219E-4	0.9606520378371393	9.873872924802186E-4	0.9606520378371418	0.590797454187888	1.839256838689354	0.33329756740449595	2.8300707020899027	0.40098691765778666	0.898304395970289	2.7598477967579704	0.27033417652855357	0.15861983063328242	0.8726581322263736	0.45780974417435755	0.6903513497014501	0.5001011290868143	0.9569994348041158	0.7029305118210764	1.0	0.0	1.0	0.0	1.0	1.0	0.0	1.0	1.0	1.0	1.0	1.0	1.0	1.0	1.0	12.0	-55102.69465370165	0.0	0.0	83.0	-1303.4284061815122
135250000	-56892.39115157037	-1379.272398313514	-55513.11875325686	0.4904846537910529	2020.8492413736062	45.564636029632915	107.25267088677327	14.697102821136806	5.521733966184228	0.2910586686056197	0.17756224436032053	0.1944368436038752	0.3369422434301834	1.111409391394479	0.8098689103846282	9.967758504272504E-4	0.9870267827262358	9.967758504272474E-4	0.987026782726234	0.37682602380123675	2.626289479743987	0.3814216886837433	0.6413541492578175	1.1929990762262535	1.0996452486497412	0.5426721532937809	0.5416728145139259	1.6300361713528142	0.8149684684178042	0.023076013359207306	0.850990036500271	0.5087937365202774	0.6102247991808052	0.6376116945927357	1.0	0.0	1.0	0.0	1.0	1.0	0.0	1.0	0.0	1.0	0.0	1.0	1.0	1.0	1.0	10.0	-55127.21840852906	0.0	0.0	85.0	-1311.4981402011756
135260000	-56896.07793135153	-1377.7505522394438	-55518.32737911209	0.4790679064147762	2020.8606581209826	45.80555873606142	102.0831491070097	14.566562638027994	5.858956555436818	0.2933526568514824	0.17802276592832053	0.19424461973811732	0.3343799574820786	0.5707591799638594	0.7192674110036237	9.70495698383722E-4	0.7038490166329546	9.704956983837239E-4	0.7038490166329563	0.45644851045669343	0.12916624927179246	0.4410498683472549	3.2592252848076724	1.5580767644162672	0.8513252541721364	0.6701300720061818	0.8023550566960304	0.2990509017895995	1.8629705203499556	0.138530456859938	0.934243160027011	0.4092436931465117	1.3954150264299492	0.6291254297672635	1.0	1.0	1.0	0.0	1.0	1.0	0.0	1.0	0.0	1.0	0.0	1.0	1.0	1.0	1.0	11.0	-55135.11225653334	0.0	0.0	79.0	-1320.4099836167727
135270000	-56936.53368193703	-1391.318091477103	-55545.21559045993	0.4660311069585054	2020.8736949204388	45.554194728483466	93.3737349198789	14.319330158450526	4.8249732459596455	0.2891062403921907	0.18065361932010618	0.19114545391647433	0.3390946863712277	0.5765806359178246	0.72102449216509	9.514683842673781E-4	1.1762799231902452	9.51468384267379E-4	1.176279923190244	0.9703279448778697	2.170641235989709	1.0551067052004874	5.504282209046216	1.2296302527001794	1.5856812767325597	0.8019868737248086	0.7789299301737869	1.3999360217187165	1.3157456683586932	0.5563056059689571	0.9280979127521004	0.7078690528340362	1.2641414524598007	0.5092227626588767	1.0	0.0	1.0	0.0	1.0	1.0	0.0	1.0	0.0	1.0	1.0	1.0	1.0	1.0	1.0	11.0	-55147.854325472	0.0	0.0	99.0	-1305.7897037314276
135280000	-56874.51960018925	-1380.8128060684467	-55493.7067941208	0.4842520742183674	2020.855473953179	45.6721953285618	95.94210748745364	14.24952965561268	5.660984268161806	0.28653210479854224	0.17969492447934024	0.19189283485347067	0.3418801358686458	0.5543659897959683	0.7226844294384873	9.438002654141852E-4	0.8403776918713854	9.438002654141839E-4	0.840377691871385	0.6385528583318459	1.0724664597161886	0.5239768501667756	0.17486256400597175	1.7656225376452905	0.8337148736216631	3.581157321117736	1.1970324602885072	1.3252045461668363	0.8795183905356533	1.165791269871466	1.2856143116903853	0.26422063629616327	0.954780461993138	0.3823873714506095	1.0	0.0	1.0	0.0	1.0	1.0	0.0	1.0	0.0	1.0	1.0	1.0	1.0	1.0	1.0	11.0	-55089.739861710565	0.0	0.0	82.0	-1315.1807823312517
135290000	-56871.86506514952	-1374.0982852611266	-55497.76677988839	0.5269227037428252	2020.8128033236544	45.612787786606184	80.3442436169156	13.637246515300369	5.342130907356505	0.292760396137328	0.18430250225680708	0.18950938670723555	0.3334277148986284	0.44930083490213657	0.7105011261811539	9.613520547551133E-4	1.0427553100753313	9.613520547551139E-4	1.0427553100753326	0.6552143228629591	1.7599819136928356	0.8084738233636317	1.3311057885297288	1.012006765046349	0.9685636927480731	2.9573218121166858	1.0322332121874784	1.0091231732122854	0.9170865402407528	0.23895435022712277	1.4988848377819541	1.213177837869477	1.1498529411232066	0.6536220526101582	1.0	0.0	1.0	0.0	1.0	1.0	0.0	1.0	0.0	1.0	1.0	1.0	1.0	1.0	1.0	11.0	-55120.07749065636	0.0	0.0	81.0	-1298.4937366757777
135300000	-56890.68546024512	-1402.8194993200727	-55487.865960925046	0.48095448827672577	2020.8587715391207	46.49897691148155	93.02172781861398	13.845767891256397	4.45900368887235	0.2870598487584725	0.18291724183239483	0.19135974694553692	0.33866316246359474	1.3033515379569771	0.8008402972591954	9.735479850069734E-4	1.0715342016383553	9.735479850069744E-4	1.0715342016383558	0.6384389572648548	0.8068975378428993	0.470574112449095	0.32093446419629057	1.6084905061704022	2.0204557232763993	0.02774436032619397	1.3739970574315743	0.4659191022515606	1.612930271875449	0.5041261063424605	2.671231246332026	0.9555430675262481	2.3363894062581965	1.4135271993685163	1.0	0.0	1.0	0.0	1.0	1.0	0.0	1.0	1.0	1.0	1.0	1.0	1.0	1.0	1.0	12.0	-55106.08776000018	0.0	0.0	92.0	-1321.0063584290401
135310000	-56865.614835731874	-1367.2562003385335	-55498.35863539334	0.47790497466817067	2020.861821052729	45.58251034791641	102.55249406697341	14.598148773380245	5.14061920223821	0.29014014671491795	0.17717104925046323	0.19366119406724214	0.33902760996737563	1.0086000328235012	0.7847631602513032	9.770958719872976E-4	0.7600889052237839	9.770958719873004E-4	0.7600889052237839	0.22516985239305293	0.7624251194193443	0.3399031446593746	1.2601381701132444	0.3489736449624708	1.1069362408877337	0.08613635239065337	0.13550212316816887	0.4392667801465712	0.255246075247794	0.08736324098056977	1.1986801225603325	0.24064252466534322	1.2536183158317764	0.8997148821526296	1.0	0.0	1.0	0.0	1.0	1.0	0.0	1.0	1.0	1.0	1.0	1.0	1.0	1.0	1.0	12.0	-55114.346810339106	0.0	0.0	79.0	-1309.6614350718835
135320000	-56876.375562858775	-1392.538398182137	-55483.83716467664	0.4500502414398811	2020.8896757859575	46.27852838439419	101.85743676192983	14.366260622704363	5.252442512710104	0.29501819735610224	0.17760989460298052	0.19003976493860714	0.337332143102309	0.6601520479082544	0.7711765799856798	9.448674187803571E-4	0.836579020674069	9.448674187803562E-4	0.8365790206740689	0.48350405956481307	0.26220334276126095	0.49831094176266677	1.6641198390334253	1.1480848204567764	0.8618648561914865	0.030613201982571534	0.6252576907137948	0.3358811475353422	1.8841865058562268	0.48164341055312954	0.8369192093691106	0.8129079376547915	0.8364842412835817	0.5229967344522627	1.0	0.0	1.0	0.0	1.0	1.0	0.0	1.0	1.0	1.0	1.0	1.0	1.0	1.0	1.0	12.0	-55130.51799638913	0.0	0.0	73.0	-1328.8646923252477
135330000	-56857.2960054466	-1396.9723056876821	-55460.32369975892	0.4859641165525724	2020.8537619108447	46.60438911929321	124.65080710037059	15.221094488064647	5.214959344379162	0.2915711656264731	0.1771049580794903	0.19154373418351414	0.33978014211052143	0.7530590484835611	0.7722094638315901	9.986966187924393E-4	0.8010266005929735	9.98696618792438E-4	0.801026600592971	0.5237462628985877	0.17610643048347668	0.29810022803423536	2.41714750938625	1.305561526232059	0.6899613849964389	0.6728676996138693	0.6763745303104445	0.2491927319215787	0.9679706081181624	0.32828108632857345	0.4195934717291918	0.25691981937126407	0.926483637121277	0.9421173694406023	1.0	1.0	1.0	0.0	1.0	1.0	0.0	1.0	1.0	1.0	1.0	1.0	1.0	1.0	1.0	13.0	-55115.394546325355	0.0	0.0	72.0	-1332.3105715383076
135340000	-56827.86796336023	-1391.5885404783683	-55436.27942288186	0.5119952859683541	2020.827730741429	46.87318314759601	127.48738724605755	15.496254244378541	4.856710327359019	0.2924621309224532	0.17806477251145558	0.19042754669713735	0.3390455498689528	1.0306119667989715	0.7770326950691802	9.715329000865432E-4	0.9186034325468944	9.715329000865439E-4	0.9186034325468952	0.3383487754695792	0.6308807851782317	0.1763298467881969	0.3334661462838195	2.340435382941666	0.9159043740463011	0.9612104121950305	0.7170027479109532	0.6742558708153762	0.547973315098379	0.258545003302931	0.13171045037907259	1.7167228586098746	2.314655268964945	1.3376953860900156	1.0	1.0	0.0	0.0	1.0	1.0	0.0	1.0	1.0	1.0	1.0	1.0	1.0	1.0	1.0	12.0	-55103.80165676563	0.0	0.0	69.0	-1320.5547992315073
135350000	-56842.90475757883	-1392.7754871024997	-55450.129270476325	0.4917285807757233	2020.8479974466215	47.290280062085166	109.94085303036458	14.383933591467507	5.271609392051634	0.293404899228499	0.1770034056921934	0.19194521159922215	0.3376464834800844	0.5903824833002901	0.7386359009074835	9.364837480972301E-4	0.7180602934193179	9.364837480972273E-4	0.7180602934193181	0.16451844893547773	0.2720774067824243	0.28339439445744197	0.16974409731622533	1.5825956051356491	0.8847824691172258	2.230214232403784	0.8480454839732939	0.5608539427333364	1.0112170227582833	0.1984325368126336	1.0142699321834796	1.7616978499239617	2.1864905632481038	0.929519374250843	1.0	1.0	1.0	0.0	1.0	1.0	0.0	1.0	1.0	1.0	0.0	1.0	1.0	1.0	1.0	12.0	-55098.12464024744	0.0	0.0	75.0	-1331.1922882116157
135360000	-56875.47988322206	-1396.2466015812251	-55479.23328164084	0.48342095718382516	2020.8563050702135	47.453860178285666	115.94851086273871	14.849299591733207	4.836822057648451	0.289214788440919	0.17681008086834765	0.19412828265644963	0.3398468480342826	1.5223113820419318	0.7981729313004237	9.809499898967666E-4	0.6650651195623344	9.809499898967657E-4	0.6650651195623347	0.4468837457941582	0.5295971728782088	0.5554974775779207	0.575126309834661	2.030513762578425	4.24349392830981	0.6397911431282727	0.8667299697026377	0.41412862223605124	1.0356630359127699	0.9757477346741074	1.5372710959605052	1.229333951934698	2.981480305914277	1.2963535485338713	1.0	1.0	1.0	1.0	1.0	1.0	0.0	1.0	0.0	1.0	1.0	1.0	1.0	1.0	1.0	13.0	-55102.48098347571	0.0	0.0	76.0	-1327.5935953773994
135370000	-56879.26666885363	-1397.4547307474277	-55481.8119381062	0.48832276628286303	2020.8514032611145	46.44867087886787	113.72011754342003	14.679606320546641	5.262018930924431	0.29370388468831304	0.17893300324367434	0.19004151020883947	0.33732160185917204	2.128854133724502	0.8224007382569408	9.666385522934804E-4	0.9114832420380083	9.666385522934791E-4	0.9114832420380078	0.3681355889646602	0.3703130059490365	0.5486929746745701	1.107202952715935	1.0264837538240146	1.3496848713922607	0.21298758531908393	0.6137587763142166	0.10794740804492498	1.0319335775120175	2.8084746111558556	0.4714479296950589	0.4399248190064503	0.8939519026918296	0.7351148483256247	1.0	1.0	1.0	0.0	1.0	1.0	0.0	1.0	1.0	1.0	0.0	1.0	1.0	1.0	1.0	12.0	-55103.89266781429	0.0	0.0	82.0	-1326.2640734835265
135380000	-56860.900094584686	-1375.799519010623	-55485.10057557406	0.46509008558385967	2020.8746359418135	46.197910730699	94.3788431781254	14.042147846960622	5.004841888910717	0.29183187678424144	0.1779578560218248	0.19152292471514606	0.3386873424787865	1.4354293856381286	0.812839512714152	9.557660909530204E-4	0.7189206498091032	9.557660909530198E-4	0.7189206498091031	0.4066093511453135	0.5060590915155465	0.26732392272205197	1.9504052170624908	1.1234867806738733	1.1364682454689745	0.28418174729895207	0.5037342469186422	0.25803320029091714	0.5865258586384299	0.2515396086854285	0.745426329278756	0.46393641789650125	1.3352676368963121	0.4504195883171242	1.0	1.0	1.0	0.0	1.0	1.0	0.0	1.0	1.0	1.0	0.0	1.0	1.0	1.0	1.0	12.0	-55098.04598849237	0.0	0.0	78.0	-1317.3161421730572
135390000	-56873.50773139068	-1377.6582404236476	-55495.84949096703	0.48455097595619634	2020.8551750514412	45.70250827007672	110.03999442353206	14.710030576601921	4.914443881454825	0.29575988661339747	0.17967892910447703	0.1882188383481245	0.33634234593399986	0.797178317445049	0.7641990921802182	9.867140067079299E-4	0.6055651930547437	9.867140067079299E-4	0.6055651930547429	0.7821440790428226	0.7956724758526249	0.9410778171054437	2.845630460325715	1.4456205460614078	1.91231239295748	0.1870784803142399	1.564196989995363	0.9951997324436485	1.949611070783379	2.0061409207502487	0.8646688478760199	1.7573853315070662	1.6316193492422382	1.154362556304474	1.0	0.0	1.0	0.0	1.0	1.0	0.0	1.0	1.0	1.0	0.0	1.0	1.0	1.0	1.0	11.0	-55126.74784127942	0.0	0.0	77.0	-1317.6827081942647
135400000	-56883.15645208731	-1402.4841132406975	-55480.67233884661	0.5208361438524789	2020.818889883545	46.48852127105075	102.20691607386944	14.50099503493527	6.107667158726847	0.2882183419514675	0.18137893607011962	0.19195360596758007	0.33844911601083166	0.9113820505226355	0.7514830610629409	9.583299844075702E-4	0.8149934422719297	9.583299844075697E-4	0.8149934422719285	1.2892369882912005	0.5730093777435921	0.5499378274277273	0.3912833412431149	1.5787867166989693	2.8861048692780242	0.34186495376625264	1.1590794281885883	1.3001934101946166	1.520612714387373	1.7014899001144985	1.4740685220499647	2.522060863434432	2.742641716153107	0.9030922843608079	1.0	1.0	1.0	0.0	1.0	1.0	0.0	1.0	1.0	1.0	0.0	1.0	1.0	1.0	1.0	12.0	-55125.28315934462	0.0	0.0	74.0	-1329.2761027010902
135410000	-56888.92525713625	-1415.5422694522904	-55473.38298768396	0.4941009108165865	2020.8456251165808	47.11653102464406	155.0328565881844	15.809121630972019	5.182476294904447	0.2937674189391397	0.1784269787082355	0.19216319239699423	0.3356424099556294	0.9122421270714155	0.775542475880201	9.28858379734657E-4	0.9515690575584579	9.288583797346564E-4	0.9515690575584557	0.32581822754285955	0.3729873613082033	0.26089015911231156	0.39657695206773474	1.0858063607055077	1.9809223184447375	1.2720111814782327	0.8642884555312098	0.31395306594775735	1.8730708423816405	1.0169148407849473	1.6206626165260358	0.8354851386782505	1.199443504475633	0.5338206697728526	1.0	1.0	1.0	0.0	1.0	1.0	0.0	1.0	1.0	1.0	0.0	1.0	1.0	1.0	1.0	12.0	-55117.83767506681	0.0	0.0	79.0	-1342.1068142849722
135420000	-56901.14048862663	-1415.1635054169194	-55485.976983209715	0.4903946389376313	2020.8493313884596	47.13801701291686	114.36513965983431	14.874123021903292	4.864001074137468	0.2850249092266263	0.18134264923851096	0.19257894017833418	0.34105350135652734	0.6849879382711548	0.7473103538376241	9.454981216636887E-4	0.9126886781543149	9.454981216636879E-4	0.912688678154315	0.7267975357750361	0.11815648466671441	0.8392393647167015	0.2704210333694079	1.1297907904141078	1.4512001292829235	0.13695409669835298	0.3405374072251536	0.24664400174113962	1.605682585108002	0.41884126825292006	0.651273683381271	0.7036125203452288	1.7218966369915125	0.4311060850273179	1.0	1.0	1.0	1.0	1.0	1.0	0.0	1.0	1.0	1.0	1.0	1.0	1.0	1.0	1.0	14.0	-55121.20220379298	0.0	0.0	79.0	-1342.5686671654262
135430000	-56886.799981494194	-1396.372889630462	-55490.427091863734	0.4989382025109881	2020.8407878248863	47.25092364970668	142.4669406701648	15.823762456458125	4.776265755573756	0.29114487846593073	0.18092907098047203	0.19217362664557322	0.33575242390802285	0.7951364426446859	0.7720437456300748	9.658425115503727E-4	0.8404549353542412	9.658425115503729E-4	0.8404549353542424	0.7715288835932897	0.5058551109302348	0.33950982346161596	1.9634984836429386	1.462269974373373	1.7678732019980068	0.12324553507359887	2.456974458877259	0.4715923069226126	0.6894744266394159	0.01816493207648828	0.9636818153009554	1.099842849375768	1.4731169097269086	1.177810435112998	1.0	1.0	1.0	0.0	1.0	1.0	0.0	1.0	1.0	1.0	0.0	1.0	1.0	1.0	1.0	12.0	-55129.21930480307	0.0	0.0	75.0	-1327.2233098540844
135440000	-56903.15173162892	-1394.2619926715436	-55508.889738957376	0.5692643898372591	2020.77046163756	47.674939976767995	179.69079752237243	16.22100305787189	5.1089951520528345	0.2911473221983239	0.17902829720538882	0.19035876785606892	0.3394656127402172	0.7640453275765133	0.7439685678549733	9.482914291670447E-4	0.7807428381938634	9.482914291670454E-4	0.7807428381938631	0.45959050803865503	0.8827481414185386	0.40124553256802015	0.18034697303564215	0.8694441725003729	1.2019272074669365	0.43576879199476215	0.7261135972053862	0.2136078092000181	0.1521365187825459	0.4765081988794276	0.7322457580447325	0.793189094666032	0.7406812718786683	0.502331170447396	1.0	0.0	1.0	0.0	1.0	1.0	0.0	1.0	0.0	1.0	1.0	1.0	1.0	1.0	1.0	11.0	-55133.05211026423	0.0	0.0	82.0	-1336.20610354608
135450000	-56913.22253271779	-1384.6178297002755	-55528.60470301751	0.49890502895162714	2020.8408209984457	47.69811464496243	224.03228722908938	17.778006200664873	5.502390209143552	0.2902396203937536	0.17831892046327186	0.191760225624135	0.3396812335188384	1.0700200691784887	0.7852911350952686	9.505533495885128E-4	0.8911351541455363	9.505533495885122E-4	0.8911351541455352	0.7710100370633265	3.270262576059486	0.2896015957023266	0.35108805054577524	0.8360001247770312	0.6082320870276132	1.057202668256206	0.31302469214194245	0.16347842642852656	1.6050403283035766	0.1038356615022605	0.9991681791399288	1.0335306401165782	1.4064814923071263	0.40962741144573594	1.0	0.0	1.0	0.0	1.0	1.0	0.0	1.0	1.0	0.0	1.0	1.0	1.0	1.0	1.0	11.0	-55136.75302166743	0.0	0.0	85.0	-1315.8087906835276
135460000	-56913.812540374354	-1398.5627032669086	-55515.24983710745	0.47521191417640823	2020.8645141132208	47.846796261389414	142.52277724711163	15.281587098054533	5.674702571148785	0.29538867072539304	0.17780718195033834	0.19286701522333471	0.33393713210093284	0.5027833275648115	0.7389271134312716	9.681734341069042E-4	0.8828431558556868	9.681734341069038E-4	0.8828431558556863	1.3342306679974945	0.6316068452801938	0.4296715524553445	0.8489938604833813	2.3304642914998936	0.9522016270731148	0.09750180756608577	0.9057811161778633	0.4824023921577197	0.7318727774672797	0.2595599898903681	0.7127166039506379	1.2205565610229872	2.483456190966745	1.2322810157392612	1.0	0.0	1.0	0.0	1.0	1.0	1.0	1.0	0.0	1.0	1.0	1.0	1.0	1.0	1.0	12.0	-55139.88952814647	0.0	0.0	83.0	-1327.8426779857637
135470000	-56906.490930432454	-1395.3042987439667	-55511.186631688484	0.5326181071636001	2020.8071079202336	47.73791826678148	134.67152493902657	15.426408427134007	5.142298966413683	0.2882697147180142	0.1773450091539521	0.19454423157524148	0.3398410445527912	0.8701053709486811	0.7741117692123928	9.25524241819249E-4	0.8206082238917074	9.255242418192496E-4	0.8206082238917088	1.3693351968161	1.9153893099500277	2.2584010377334134	1.2001021111638672	1.9075696620494487	1.3933726863207436	1.2157271732183201	0.5380874738613928	0.5699822795348413	0.27965705936233626	0.32622080714256585	0.455096600139694	1.2154373672912884	1.5778907957006338	0.7830331500700533	1.0	0.0	0.0	0.0	1.0	1.0	1.0	1.0	0.0	0.0	1.0	1.0	1.0	1.0	1.0	10.0	-55128.70378716652	0.0	0.0	84.0	-1329.2678535372572
135480000	-56894.03755148843	-1405.758666093395	-55488.27888539503	0.5184210692007197	2020.8213049581966	46.970548092589055	137.32790445051072	15.260898154282799	5.773901735491809	0.29234543485410236	0.17816403300830155	0.19435174429832552	0.3351387878392696	0.795510927630472	0.7586235122162522	9.565488276421405E-4	1.004386780075583	9.565488276421387E-4	1.0043867800755837	1.0346231069232943	0.441839097150768	2.869556505788631	0.3476334604667222	1.5339650433772367	0.8109324206400743	0.38287751815020343	1.2568422995965172	2.1796242566122994	2.3730086294330914	0.2130129071021908	0.3987626852449624	0.5369040889897135	0.8683117946629711	1.2798949807186826	1.0	0.0	0.0	0.0	1.0	1.0	1.0	1.0	0.0	0.0	1.0	1.0	1.0	1.0	1.0	10.0	-55113.558852173745	0.0	0.0	88.0	-1332.0520223680771
135490000	-56878.753924908706	-1377.7249643079883	-55501.02896060072	0.5158581062117039	2020.8238679211856	46.67282128278925	142.31516233491203	15.592569762433818	5.34738050317412	0.291606054392081	0.17764809681470384	0.18989907060753378	0.3408467781856804	1.1313578194067593	0.7922296265068608	9.409986249279451E-4	0.713894424998043	9.409986249279441E-4	0.7138944249980421	0.839959413386089	0.03464150055577776	0.22478799688400902	4.629703982002242	2.1254514831738343	1.2141604022101289	0.7968956471453909	1.979221699786832	0.6162153836777302	0.27525563856072727	0.6856681574426082	0.5616310768253745	0.5290833149716955	2.0696323622690564	0.6666470875214181	1.0	0.0	0.0	0.0	1.0	1.0	1.0	1.0	0.0	0.0	0.0	1.0	1.0	1.0	1.0	9.0	-55125.69718767549	0.0	0.0	79.0	-1318.698928930071
135500000	-56873.92228986767	-1399.7345073487108	-55474.18778251896	0.4561335294484828	2020.883592497949	47.61326727760237	121.70363759806406	15.008381403509057	5.495489545566425	0.2941785805631593	0.17810190996967437	0.19366141663872324	0.334058092828442	0.7171652359581345	0.7679900568836249	9.748811591031477E-4	0.846839288408643	9.74881159103145E-4	0.8468392884086418	0.9240804147499554	0.26919900989520784	1.0456479680360882	0.1777230911459801	0.8155072223250397	0.8490647683279275	0.1369453514056108	0.28184499528002993	1.6592593077195659	0.4410360703782847	0.15300002261917522	0.5054695051267561	1.2092771194726764	1.271156882738737	0.8235562679679754	1.0	1.0	0.0	1.0	1.0	1.0	1.0	1.0	0.0	0.0	0.0	1.0	1.0	1.0	1.0	11.0	-55111.121498212065	0.0	0.0	79.0	-1337.1349960155342
135510000	-56871.81125400743	-1385.0236793963027	-55486.787574611124	0.48679663458200306	2020.8529293928152	47.256153525673575	150.78552514861084	16.066259371507076	5.414759941562871	0.2908321514441997	0.1807141761982072	0.18826845283632612	0.3401852195212659	0.7529189458822199	0.7551663026983907	9.149773460645023E-4	0.6492900470677732	9.149773460645017E-4	0.6492900470677734	1.4039387388992248	0.4325184511019234	0.09891951707698968	3.7959378455468937	0.9985470282826769	0.866704898660585	0.22479634368346213	0.502949876747004	0.17109899782175036	0.5529764115542859	0.0503049149622581	1.6140205501555458	1.4971234954044204	1.8234348052980256	0.9556089926172784	1.0	1.0	0.0	0.0	1.0	1.0	1.0	1.0	1.0	0.0	0.0	1.0	1.0	1.0	1.0	11.0	-55119.238374069	0.0	0.0	73.0	-1327.4899823200954
135520000	-56895.73175661056	-1375.7171115628012	-55520.01464504776	0.5912097066689511	2020.7485163207284	46.69306547292616	132.28859229036132	15.330993631517273	5.25374826873219	0.2897114367597754	0.17754231575183876	0.19574026365828914	0.3370059838300956	0.42176182489184255	0.7166984916613659	9.956879942985425E-4	0.7379878393058047	9.956879942985435E-4	0.7379878393058046	1.117133976292001	1.3896796041471047	0.687742522815289	0.23544498254689397	1.5926896579459988	0.8387208307273591	1.393954382030242	1.0937566402449106	0.09618806132560813	0.7096208105661634	0.12996722452970894	0.4913518126784794	2.0890876796673883	2.91352802550835	2.167783984751821	1.0	0.0	0.0	0.0	1.0	1.0	1.0	1.0	0.0	0.0	1.0	1.0	1.0	1.0	1.0	10.0	-55155.565570311715	0.0	0.0	78.0	-1315.3816840161637
135530000	-56893.185358298986	-1394.8408827991275	-55498.344475499856	0.4612967418869408	2020.8784292855103	46.59564515622993	119.65386162947897	15.033801757928105	5.222062097543486	0.29010168306121936	0.17862431343558205	0.19295412408493132	0.33831987941826624	0.6140249998628503	0.7554990747523003	9.528438469759868E-4	0.9451686535973258	9.528438469759874E-4	0.945168653597326	0.927760650900592	0.06667910158560197	0.03400435779870515	0.12508438753721535	1.4344074347994182	0.8599030300337076	0.3014623901205012	0.6244867105510472	1.1157849974676055	0.1998945092479118	0.5571036303635689	0.6382938894381895	0.9831785307608952	1.3085236122475843	1.1126707131027531	1.0	1.0	0.0	0.0	1.0	1.0	1.0	1.0	0.0	1.0	1.0	1.0	1.0	1.0	1.0	12.0	-55143.16706637335	0.0	0.0	77.0	-1326.7129982437639
135540000	-56824.70349436935	-1360.8014688569835	-55463.90202551237	0.4731233614069542	2020.8666026659903	46.4518405712562	136.92328211863702	15.611929371482455	5.322828593399189	0.29309095893903847	0.1788256889959048	0.18934559017144165	0.33873776189361404	0.8576535085488493	0.7979440941561395	9.616602883527799E-4	0.7834399767805221	9.616602883527831E-4	0.7834399767805242	0.9851220356184127	0.18615628933795345	0.2389471747408511	0.4803781125106383	0.7256136724232698	1.0064603632505331	0.3005352478218986	0.7931613954108474	0.1611191564192371	0.05734065348609999	0.2586655862870202	0.428136340337141	1.1649042841610313	1.0229110990854824	0.5039969903440176	1.0	1.0	1.0	0.0	1.0	1.0	1.0	1.0	0.0	0.0	1.0	1.0	1.0	1.0	1.0	12.0	-55126.02911720067	0.0	0.0	70.0	-1301.7351055632214
135550000	-56832.75495351561	-1379.2124510258761	-55453.542502489734	0.5134420452678495	2020.8262839821296	46.53624346763991	126.96033129538328	15.263000374450513	5.527960445563558	0.29508600934535384	0.18006874750497595	0.19038537929758886	0.3344598638520803	0.6749177232863375	0.7397139252947942	9.672411155275685E-4	0.7454812305816608	9.672411155275694E-4	0.7454812305816608	0.7256377018730559	0.6740999045091403	0.7634280538267243	0.4767923942628522	1.6188185925973153	1.9600258423300723	0.40923413269253833	2.7704941235025324	0.09643677475228417	0.2560881273008767	0.4531743416803813	1.0825388407645826	2.6321674139782285	1.9200172910599913	1.1128987285968706	1.0	1.0	1.0	0.0	1.0	1.0	1.0	1.0	0.0	1.0	1.0	1.0	1.0	1.0	1.0	13.0	-55112.51285982148	0.0	0.0	69.0	-1311.1777742948605
135560000	-56849.134170579026	-1359.1115580036824	-55490.02261257534	0.5333191332216533	2020.8064068941756	46.57166767763844	137.21236705826323	15.740933722804359	5.266412655933953	0.2935174275200868	0.17502338666621847	0.1934235178266871	0.3380356679870065	1.082745988571433	0.7765608195695881	9.545341036596995E-4	0.8597114500219494	9.54534103659698E-4	0.8597114500219494	0.3030420669442616	0.5314079717266182	0.3265715855569991	0.3338534526533913	1.0276279407982878	1.352181490665766	0.4105062359208873	0.6230906473056447	0.8386009574646714	1.5007996283814447	0.6201648172020148	0.5887218813002177	0.7735706816509944	1.1863293023402839	1.608263455428639	1.0	1.0	1.0	0.0	1.0	1.0	1.0	1.0	0.0	0.0	1.0	1.0	1.0	1.0	1.0	12.0	-55135.6610170009	0.0	0.0	73.0	-1292.2043986560532
135570000	-56843.14501153724	-1364.6008231691355	-55478.544188368105	0.46078409318740227	2020.87894193421	46.97577033583883	136.59454962461982	15.874509276036829	5.3908629354230815	0.2896199003809877	0.18367112698351123	0.187477153963645	0.3392318186718549	0.76693472196035	0.7824689940752465	9.796138067319964E-4	0.9253720748599544	9.796138067319953E-4	0.9253720748599551	0.838676665437012	0.29913595625438566	1.8005055548895577	0.8293006415000219	0.9097812489661614	1.8445784677638781	0.7244838186858858	0.7276278187378361	1.1156459025731433	0.46178603279916136	1.1507258065832624	1.1985540157979113	0.7244743008081891	1.4831011798830185	0.9450309003020192	1.0	0.0	0.0	0.0	1.0	1.0	1.0	1.0	0.0	0.0	1.0	1.0	1.0	1.0	1.0	10.0	-55129.648527758145	0.0	0.0	75.0	-1296.272716416356
135580000	-56880.75446437214	-1383.235901061383	-55497.51856331076	0.48812288546031457	2020.851603141937	47.40350436958744	171.95439412103536	16.262508909185925	5.148479595717915	0.2911591505216633	0.17967134372607094	0.18950677492285814	0.3396627308294064	1.2034289836007401	0.7791638813317904	9.144664618750856E-4	0.7858709131326583	9.144664618750858E-4	0.7858709131326578	0.7702647437772272	1.028586589664886	4.286144648528365	1.9560178340752234	1.3978319566915496	1.6811889407230494	0.46889473283974076	0.5995630519088198	0.5468916686831737	2.5694600497494022	0.10584869340655317	1.814039753905536	1.357976987574895	2.0806815025928236	0.5556785932541607	1.0	1.0	0.0	0.0	1.0	1.0	1.0	1.0	1.0	0.0	1.0	1.0	1.0	1.0	1.0	12.0	-55132.73012663972	0.0	0.0	77.0	-1309.5331075095191
135590000	-56828.642879260085	-1344.5279989655126	-55484.114880294575	0.44721836655931113	2020.892507660838	46.808850913420706	191.22585918204754	16.93913925799924	5.122451909616445	0.2859089028218128	0.17820667423643868	0.19469954398240816	0.3411848789593392	0.924258153973921	0.7822451739079069	9.744193292511678E-4	0.7896737573166046	9.74419329251167E-4	0.7896737573166023	0.5003511776196028	1.0870479730909135	2.9787268290722326	0.18000087566692446	0.5038149585557455	0.5980723215180713	0.296072621704122	0.2985987402355321	0.18114565344334038	0.28222832660964026	0.21774483930262956	0.5940123183309809	0.4138870662352048	1.1166272425039476	0.7759026566778119	1.0	0.0	0.0	0.0	1.0	1.0	1.0	1.0	0.0	0.0	1.0	1.0	1.0	1.0	1.0	10.0	-55118.73453800399	0.0	0.0	78.0	-1287.2238066678349
135600000	-56827.0356399131	-1347.324319037991	-55479.7113208751	0.4495339480269304	2020.8901920793703	47.4155540409854	190.78852993218595	17.14886682826061	5.011519493698936	0.2930037690929191	0.18031915212900934	0.19008121166186967	0.3365958671162007	1.7703267945217387	0.8198660988734021	9.484424037661353E-4	0.7034947042516414	9.48442403766134E-4	0.7034947042516406	0.7497282640293689	0.21265542832303505	1.9296226618087422	0.3556583445995741	0.9090223485194685	1.3519077315191792	0.7625133012929265	0.777170568504888	0.08058610139364725	0.19040946487304405	0.2595857500331641	0.9505261289761195	0.6900989463768987	1.3256362085656408	0.48162987404309254	1.0	0.0	0.0	0.0	1.0	1.0	1.0	1.0	0.0	0.0	1.0	1.0	1.0	1.0	1.0	10.0	-55101.06683610529	0.0	0.0	80.0	-1291.0276322972597
135610000	-56873.51355428004	-1364.3454717799634	-55509.16808250008	0.4686517905196006	2020.8710742368778	46.44510453048225	185.75969176930965	16.8244382324648	5.449502134623946	0.2908417955845902	0.18200915405962875	0.19279703154977737	0.3343520188060025	0.7345553484094515	0.7753858314752679	9.698436358263476E-4	0.9198450638644082	9.698436358263477E-4	0.9198450638644118	0.7318116853848651	0.328189741431953	0.2951053763441852	1.98606471446885	0.40176995738513943	1.088252377516763	0.4167491942192624	1.8150490934080141	0.5903534591579391	1.10402120776805	0.9303061118563924	2.5575848956369693	1.5232006266731164	3.029161663094054	0.9442605075969167	1.0	1.0	1.0	0.0	1.0	1.0	1.0	1.0	0.0	0.0	0.0	1.0	1.0	1.0	1.0	11.0	-55147.58439146499	0.0	0.0	79.0	-1291.6479266393662
135620000	-56861.84316455772	-1353.6960202947985	-55508.147144262926	0.45917781978180944	2020.8805482076154	45.432197023063615	171.20331026114374	16.938339568181775	4.849568688723858	0.28616837598881684	0.17924770183728658	0.18954162902404245	0.345042293149853	0.962909393120722	0.788364641045891	9.722952665243446E-4	0.9907164665461197	9.722952665243451E-4	0.9907164665461218	1.001070251122354	0.29306184441421007	0.27071814238863423	1.4076399187458748	0.8745692568776301	1.2625760774879984	0.4292941743083382	1.5474870916534083	0.24964988183328923	2.221394580098754	1.3917850478595917	0.8656639244756124	0.9893405456609462	1.6955214277056883	0.4576995783864921	1.0	1.0	1.0	0.0	1.0	1.0	1.0	1.0	0.0	0.0	0.0	1.0	1.0	1.0	1.0	11.0	-55145.749325098834	0.0	0.0	83.0	-1281.2345763182227
135630000	-56872.151327974905	-1349.92952883851	-55522.221799136394	0.49733885701153113	2020.8423871703858	45.211696201535446	148.08440242392462	16.463008260522724	5.199918003205954	0.2863204015735175	0.18593278553226822	0.19514376966397223	0.332603043230241	0.8419666740052585	0.7637240952868346	9.958178735766452E-4	1.0576656613555375	9.958178735766437E-4	1.0576656613555384	3.0842941383096227	0.22230936790726166	0.6088403290972885	0.6483482350182583	1.0207965390817928	1.4295679834910788	0.8996469271332816	1.3197395411345572	0.29316210663746867	0.34080805900721484	0.27928841623507106	1.318532486950461	0.9572017070909248	1.4281194392106356	0.5443716946493894	1.0	1.0	1.0	0.0	1.0	1.0	1.0	1.0	0.0	0.0	1.0	1.0	1.0	1.0	1.0	12.0	-55155.347668592796	0.0	0.0	79.0	-1273.1691008347025
135640000	-56856.41825139186	-1349.305105411465	-55507.113145980395	0.4783006481351751	2020.861425379262	46.00961261763786	143.7712510812605	16.165294091099828	5.44867210901194	0.29256275333276033	0.18217130601070947	0.18965029684126164	0.33561564381526743	0.6826874340640562	0.7548326815646048	9.662176647590293E-4	0.7966015424056886	9.662176647590252E-4	0.7966015424056879	0.6007106280246488	0.3664736729327898	1.2984905442101824	1.4644214717868766	0.7133284509921347	1.7568697800846986	0.87494883959524	1.0588167638968815	0.2843965256678593	1.6250988492696474	0.4354630956249643	1.7970171810147424	1.7172164530421743	1.367231965284902	0.48725578590310675	1.0	1.0	1.0	0.0	1.0	1.0	1.0	1.0	0.0	0.0	1.0	1.0	1.0	1.0	1.0	12.0	-55144.48069122117	0.0	0.0	72.0	-1282.6942422782581
135650000	-56903.71884374092	-1363.4212029109433	-55540.29764082998	0.4639548756478093	2020.8757711517494	46.046517829897994	119.69883314317431	15.200626854570546	5.644052549002065	0.29231146514324646	0.18118298495423377	0.1909373508831023	0.33556819901941637	1.4839803663156035	0.8020898013942467	9.570477192220301E-4	0.7348685887573715	9.570477192220316E-4	0.7348685887573713	2.331468039866729	0.5329701165901938	0.5180439226316053	0.18408739359223927	1.5191799764567677	2.424403549963771	1.1664011029424848	0.7648245021691233	3.938135749646802	0.19054031662192036	1.0848534088288624	1.3264849526835532	2.0285858099261644	1.847922236432073	1.0035424326852873	1.0	0.0	1.0	0.0	1.0	1.0	0.0	1.0	0.0	1.0	1.0	1.0	1.0	1.0	1.0	11.0	-55190.64371364504	0.0	0.0	73.0	-1295.501979479372
135660000	-56912.95741468382	-1369.6698345894051	-55543.28758009442	0.4751080438360644	2020.8646179835612	46.097753443040546	99.37386633115526	14.426085856385269	4.8952176917557	0.28986366386439605	0.17847253260262289	0.19782034316523864	0.3338434603677413	0.9265615701179881	0.7948471320605958	9.411593335136674E-4	0.8216766417971284	9.411593335136675E-4	0.8216766417971265	1.2546254157858114	0.12183220163643249	0.6423738652663076	0.7325428048270463	1.0166460548533618	2.3456099738176746	2.1006924069092343	0.5572773989433669	1.820088364054563	0.27694051554825455	0.7612705748741891	1.0706377907142175	0.7280542872392842	1.6199942843784423	0.9357525315441706	1.0	1.0	1.0	0.0	1.0	1.0	0.0	1.0	0.0	1.0	1.0	1.0	1.0	1.0	1.0	12.0	-55205.42124037267	0.0	0.0	70.0	-1301.7318042317968
135670000	-56897.63682990142	-1366.9116715253506	-55530.72515837607	0.48007632015054874	2020.8596497072467	46.23570452133104	116.14128263529027	14.951983290372711	5.600684536617144	0.291836361108655	0.18053391610357267	0.18959466235769362	0.3380350604300777	0.9310298079857967	0.7779137728547761	9.985057877456114E-4	0.7305152562331046	9.985057877456112E-4	0.7305152562331055	1.0689197852766814	0.2576251779966998	1.173152572996361	0.3695902499287995	1.862421665283489	1.762649294604409	0.09161774652684529	0.6627463657800442	0.8729744214663168	0.40086742676763665	0.6238042371501487	1.2482224103399693	2.4061827675926675	1.1809096996944035	1.419752250772104	1.0	1.0	1.0	1.0	1.0	1.0	1.0	1.0	0.0	0.0	1.0	1.0	1.0	1.0	1.0	13.0	-55181.50624533345	0.0	0.0	71.0	-1300.9112111365673
135680000	-56881.77745266724	-1382.1804140105064	-55499.59703865673	0.4846814712179433	2020.8550445561793	46.22574274799182	103.80767395511629	14.432017038819497	4.964378499761133	0.2914812858808362	0.17892544105521954	0.19080626300828593	0.3387870100556573	0.5554732569302079	0.744756677084981	9.739504012149922E-4	0.6937343322886115	9.739504012149922E-4	0.6937343322886117	2.486919925395998	0.6935905886168823	1.146196154677551	0.36321598794774573	2.920799641913875	3.1064496192013733	0.9174165172961776	1.5817747771495667	4.074705178541097	0.781059617944486	1.2684952065376036	1.5325785054743	3.0136166144998944	3.1517387831313934	1.6320769950650285	1.0	1.0	1.0	1.0	1.0	1.0	0.0	1.0	0.0	1.0	1.0	1.0	1.0	1.0	1.0	13.0	-55150.009574903546	0.0	0.0	70.0	-1305.684303631653
135690000	-56872.76954549977	-1384.0087123267947	-55488.76083317297	0.4872071488157609	2020.8525188785816	46.7279867166432	101.27094289599894	14.48936048722113	5.063149860713626	0.2920620518704363	0.18368059279190166	0.19223140122697174	0.3320259541106892	0.7596823875637108	0.769333076612396	9.99840138245667E-4	0.9269073538569194	9.998401382456685E-4	0.926907353856921	1.1486783197471708	2.4870191481623185	1.1059817690146947	0.08659932958077682	1.8312240986514532	0.783573196129393	0.4121486560141414	0.6099525129384551	0.1670286137111061	1.065309279339264	0.211905618534757	0.5979231182653301	1.4121493240816296	1.5244700470776626	0.6110803008757009	1.0	0.0	1.0	0.0	1.0	1.0	0.0	1.0	1.0	1.0	1.0	1.0	1.0	1.0	1.0	12.0	-55142.59060596939	0.0	0.0	73.0	-1312.7788682860482
135700000	-56896.95342342046	-1395.5046045820652	-55501.4488188384	0.4994227958207476	2020.8403032315766	47.32859496825305	135.8869306595839	15.344412504523707	5.221412416510198	0.2918973591031395	0.17727752650674997	0.19322234203079408	0.3376027723593154	0.8292761648372695	0.7664516361653417	9.703031764140224E-4	0.8264245123375654	9.703031764140231E-4	0.8264245123375661	0.7108440722349283	0.9357121597974807	0.572304177451758	0.8475641118347687	1.237003235749233	1.724791934874401	1.689238120005217	1.6650851450507762	0.6640743297448576	0.8143259880993696	0.43976029660466415	0.5231678558596444	1.0279268500195866	1.4276128417290272	1.4791137641121626	1.0	0.0	1.0	0.0	1.0	1.0	0.0	1.0	1.0	1.0	1.0	1.0	1.0	1.0	1.0	12.0	-55153.344367180354	0.0	0.0	74.0	-1326.3489443613842
135710000	-56885.214341784675	-1376.3738760279534	-55508.84046575672	0.47495503704018577	2020.864770990357	46.772834436232266	131.86077133142297	15.702497633652987	5.118811758087043	0.2909421672088346	0.17973243616799991	0.19119413050331727	0.3381312661198472	1.0295673950801498	0.802139310487118	9.40356125479019E-4	0.7453709910579309	9.403561254790176E-4	0.7453709910579309	0.2399525698065693	0.43654848806105145	1.0646170652498728	0.8314204261976184	1.451345467777084	0.7410732499875798	0.3626188796188648	0.8296831044746419	0.4935575533951012	0.27443718243385673	0.734950327713784	0.36950477953596134	1.4143870108584033	1.0133220605461026	0.3075458143464385	1.0	1.0	1.0	0.0	1.0	1.0	0.0	1.0	1.0	1.0	0.0	1.0	1.0	1.0	1.0	12.0	-55150.4456301453	0.0	0.0	73.0	-1316.3618047218822
135720000	-56896.47795869525	-1368.5907683060695	-55527.88719038918	0.5141882978465692	2020.8255377295507	46.42779205274118	116.17201586866757	15.018031670119033	5.09429303185177	0.2867274870652655	0.1832886050709471	0.19036971434530173	0.3396141935184846	0.6570240063208499	0.7369966900863262	9.451881994106148E-4	0.7719976909363858	9.451881994106137E-4	0.7719976909363848	0.7840600313884938	0.8178419173253977	0.23790809592300097	0.8544230624614126	1.6802804591104024	1.0541360729348255	0.524058988658765	1.0293550930723931	0.19798904515985208	0.5108254228314136	0.0432223091848981	1.221577697841895	0.764391659001626	1.68822876323385	1.7413315267374252	1.0	1.0	1.0	0.0	1.0	1.0	0.0	1.0	1.0	1.0	1.0	1.0	1.0	1.0	1.0	13.0	-55173.16765274942	0.0	0.0	72.0	-1303.4331351898177
135730000	-56880.19294326851	-1387.5104791947865	-55492.68246407372	0.4961148126144983	2020.8436112147829	46.73172371971135	131.2622588610148	15.285679421807709	4.850161532922363	0.29230262603571827	0.18069303259015007	0.19175615238099072	0.3352481889931399	0.6390925682030824	0.7337046292981352	9.771733299112917E-4	0.7327512796648893	9.771733299112908E-4	0.7327512796648877	1.3493995852269347	0.927010786475878	0.3747155655067778	1.0807274024921243	1.927620569957043	1.2703843729518216	0.10392787651363088	0.7630495714640316	0.25647589332652504	0.5749728841231487	0.9058052953950912	0.46995572154720244	0.8782342004164961	2.0222610733177313	1.6462014718368887	1.0	1.0	1.0	0.0	1.0	1.0	0.0	1.0	1.0	1.0	1.0	1.0	1.0	1.0	1.0	13.0	-55137.908413094614	0.0	0.0	72.0	-1322.5596418556493
135740000	-56890.00631623009	-1413.1993718391925	-55476.8069443909	0.4694337711257216	2020.8702922562716	46.97647570423444	89.64523558528457	13.692126523125774	5.201463480546911	0.29220031123573303	0.1776190339486586	0.1908141232152193	0.339366531600388	0.6246656283888856	0.720851057645561	9.945828644420045E-4	0.8895356230496474	9.945828644420016E-4	0.8895356230496472	0.5369386022757121	0.68397156912776	0.7254893972483933	0.7713445540223157	2.0715586969093986	1.0974692405742665	0.8859104155311871	0.3759182259124144	0.21915380367707943	0.04741089338090586	0.4265245899465079	1.149848070636786	0.5359942451698285	2.579373170852954	1.0336599610651773	1.0	0.0	1.0	0.0	1.0	1.0	0.0	1.0	0.0	0.0	0.0	1.0	1.0	1.0	1.0	9.0	-55113.40653322264	0.0	0.0	87.0	-1351.241179904205
135750000	-56848.22992707658	-1379.9576040321867	-55468.272323044395	0.5134273804643248	2020.826298646933	45.880979449233806	95.05955148067484	14.17196999079154	5.368673386826833	0.2874155503520877	0.18062717571481218	0.19181096983097776	0.34014630410212127	0.8894287129205857	0.795357033237694	9.882085367619075E-4	0.6628624565477514	9.882085367619062E-4	0.6628624565477489	1.283196697015999	1.4024954290179301	0.6448562604906272	0.11402832835889756	1.8769112522893368	0.9118446116652154	0.3833711785503057	0.45563704685643147	0.8583190103142054	1.1748949195387937	0.015841192120430822	1.1773044087651297	1.2612392570772717	1.8087760114006586	1.387318801987317	1.0	0.0	1.0	0.0	1.0	1.0	0.0	1.0	1.0	1.0	0.0	1.0	1.0	1.0	1.0	11.0	-55125.52861767622	0.0	0.0	74.0	-1323.12138721166
135760000	-56866.47367811367	-1387.416687550863	-55479.05699056281	0.5042593100223459	2020.835466717375	45.722648083836035	75.91491100360348	13.237524686511618	5.787919437683362	0.29170724485434524	0.1746187113174111	0.19273062885039324	0.34094341497784925	0.6533128678351926	0.738834992851799	9.625391689969991E-4	0.729603872514352	9.625391689970004E-4	0.7296038725143523	2.301564915549177	1.4918814394626463	0.8697729414135859	1.8344140000382154	1.9398378897793371	1.4525005740489525	0.1227720562186641	1.726497927866078	0.750528014069892	1.0569696584472152	1.3043132904516386	1.0788551841058645	1.4726037061691721	2.1826840501687745	2.0606116591582384	1.0	1.0	1.0	0.0	1.0	1.0	0.0	1.0	1.0	1.0	0.0	1.0	1.0	1.0	1.0	12.0	-55140.61550754405	0.0	0.0	71.0	-1318.9786506017138
135770000	-56813.90910318019	-1361.6597640500058	-55452.24933913018	0.5054350627165463	2020.8342909646808	45.42789111808314	87.24898520972124	13.936578673981744	5.397296172984992	0.29143152007141154	0.17887681619581533	0.19045532686823385	0.33923633686453813	1.2184357901802285	0.7990443563651037	9.80657199396803E-4	0.7522192888592674	9.806571993968044E-4	0.7522192888592685	0.6389717247679763	0.41001440599406347	0.9509034349689244	0.1085977124050271	1.1750282348079668	1.2416300119717334	1.1644138225192577	1.553819665998022	0.6316312563005317	0.7025106667097162	0.6878891176311595	0.7023891707733076	1.4997990489486028	3.22185794183195	1.773429326271406	1.0	1.0	1.0	0.0	1.0	1.0	0.0	1.0	1.0	1.0	0.0	1.0	1.0	1.0	1.0	12.0	-55111.33271112603	0.0	0.0	70.0	-1296.399558432151
135780000	-56869.72441511617	-1372.0005254095174	-55497.723889706656	0.4716415666204588	2020.8680844607768	45.6436766337695	70.43141902086644	13.372335781470793	4.89552276773033	0.29365590999900226	0.18321611377722263	0.19098367304642547	0.3321443031773485	0.7788032169824205	0.787283565072024	9.577999126972365E-4	0.9114278543060848	9.577999126972366E-4	0.9114278543060836	0.767846237389382	0.35172053711548995	0.7306703863944305	0.4544858046305069	0.9724874884407241	1.3993603139960797	0.4353675428397962	0.3481596346445135	0.4554409886186154	0.20364794920581203	1.7732521215449302	1.329203626766959	0.8594647757278822	1.4517949209048568	0.7805894513822758	1.0	0.0	0.0	0.0	1.0	1.0	0.0	1.0	1.0	1.0	0.0	1.0	1.0	1.0	1.0	10.0	-55149.52027187872	0.0	0.0	75.0	-1309.0740020011629
135790000	-56851.59186597931	-1382.740193865592	-55468.85167211372	0.4625275186820809	2020.8771985087153	45.59015813786593	88.97899866332715	13.985263669206432	6.016169504724461	0.2894688010429864	0.17995661547484507	0.19277909989533978	0.3377954835868276	0.81340007967428	0.7697980577258674	9.930105195555773E-4	0.9442813661417158	9.93010519555575E-4	0.944281366141715	0.9508216495171574	0.24593847292621132	0.602078019765719	0.3615426150436295	0.8888437970206708	0.811615115841379	2.9054039496720785	1.8213823712884674	0.24961031951078705	0.5243854439309099	1.0998786599414607	0.2254438572740349	1.5795496381659486	2.186392209018854	1.612776531397703	1.0	1.0	1.0	0.0	1.0	1.0	0.0	1.0	1.0	1.0	1.0	1.0	1.0	1.0	1.0	13.0	-55135.98308073059	0.0	0.0	72.0	-1307.0711153130217
135800000	-56847.18012769945	-1358.096673845492	-55489.08345385396	0.4611742466464446	2020.878551780751	45.193555592953544	89.85208019350362	14.014900998547308	5.4438325978658835	0.2901375374423227	0.17662615406016333	0.1913271210735856	0.3419091874239272	1.0882360073578645	0.761495463061643	9.77519883576959E-4	0.7144166736538535	9.77519883576958E-4	0.7144166736538522	0.8767272128878392	0.6489284134312114	0.1238020625847873	0.013794863049249996	1.206327170690772	0.1878880454297922	2.635410765439297	0.8730252120414446	0.19132552194621724	0.20729255548329273	0.9474746448290481	0.3371739452364479	0.41770096247431215	1.4999556711823865	0.9825247689400329	1.0	1.0	1.0	1.0	1.0	1.0	0.0	1.0	1.0	1.0	1.0	1.0	1.0	1.0	1.0	14.0	-55126.69276133982	0.0	0.0	75.0	-1295.2660511831657
135810000	-56853.82629931598	-1354.986082813021	-55498.84021650296	0.49755229847991234	2020.8421737289175	45.611537254386036	118.41591465164521	15.153890108166152	5.943566047896401	0.28882752421534663	0.18232626307347646	0.18909817739760518	0.33974803531357056	0.46280290532874907	0.6933710965160802	9.598173216932096E-4	0.7518725483325616	9.598173216932133E-4	0.7518725483325653	0.6510094708139433	0.7358394926574015	0.5679318175292766	0.17328513955094896	0.8997296330401217	0.5096418237516402	1.079234257315104	1.1226734296050298	1.1935893559289812	0.3262984351717727	0.5505400227716157	0.32767712348038297	0.9846163171875468	0.6384132399865271	0.7330191712001841	1.0	1.0	1.0	0.0	1.0	1.0	0.0	1.0	0.0	1.0	1.0	1.0	1.0	1.0	1.0	12.0	-55147.17652229583	0.0	0.0	68.0	-1296.627132724011
135820000	-56816.2784773727	-1362.1584036603383	-55454.120073712365	0.5229877081546727	2020.8167383192426	46.01850357570246	119.13534694626291	15.225216102269048	4.945950143041491	0.291455104535795	0.1824060481799986	0.1930744796848443	0.3330643675993609	0.6865192053080192	0.7601193209980627	9.698564813330299E-4	0.8621631004266757	9.698564813330306E-4	0.8621631004266783	0.19138020961730234	0.8287898827582468	0.39408842094537855	0.0592697410959348	1.106691696452107	1.0749127521266657	0.016159781856471784	0.5023049099463397	0.40362223899702543	0.47296992602897386	1.0550781508226368	0.5054859762946668	1.114130887783461	1.0927908942430025	1.74207156428608	1.0	1.0	1.0	1.0	1.0	1.0	1.0	1.0	1.0	1.0	1.0	1.0	1.0	1.0	1.0	15.0	-55112.66546446819	0.0	0.0	68.0	-1290.4197535241908
135830000	-56820.25385140836	-1361.8703578947252	-55458.38349351363	0.4668162950551042	2020.8729097323421	45.93633328799305	112.56963266668981	15.432254914290292	5.000170173049292	0.2930267403131601	0.18083684461449878	0.1910792101690649	0.33505720490327506	0.5806071569843032	0.7518612978600158	9.872213456470285E-4	0.729965084138594	9.872213456470263E-4	0.7299650841385931	0.5327269327082426	0.25063038971348167	0.3774465081473783	2.144665564644621	1.149350312052122	0.40100713754319406	0.9386587590199748	0.3487831302183827	0.37821016582119243	0.3713165974818612	0.617800974944962	0.30856512330558905	0.9120833580176577	0.9112532203207645	0.9838176701128776	1.0	1.0	1.0	0.0	1.0	1.0	0.0	1.0	1.0	1.0	0.0	1.0	1.0	1.0	1.0	12.0	-55119.976710097	0.0	0.0	68.0	-1304.2211198621433
135840000	-56798.79533127657	-1352.3979684629078	-55446.39736281366	0.4873468461525134	2020.8523791812447	45.78228407970793	105.22493535569866	14.604572023169432	5.505419357290308	0.2905622437592404	0.177785052544934	0.1965059009938085	0.3351468027020159	0.8128592207434466	0.7481955720540417	9.9160478463614E-4	0.7159053610527925	9.916047846361413E-4	0.7159053610527929	0.6235883210683851	0.27632692684079835	0.23638305674050117	0.22837464507637453	0.7570644670717662	0.7437713311997403	0.5281594775150374	0.2740249815136276	0.24793517401744536	0.32245632952693726	0.18205547067539368	0.30287834027425237	0.43092459264570293	0.7995389641155026	0.3177364619098078	1.0	1.0	1.0	1.0	1.0	1.0	0.0	1.0	1.0	1.0	1.0	1.0	1.0	1.0	1.0	14.0	-55106.831200583954	0.0	0.0	68.0	-1294.3327877787158
135850000	-56804.69349710911	-1358.0371674258552	-55446.656329683254	0.5214831033762783	2020.818242924021	45.645848941010144	160.4518875787024	16.21679474893505	5.713144700802509	0.29096840354807174	0.17678198235039644	0.1926593267029432	0.33959028739858743	1.1033220885976411	0.777534860001859	9.696124754336521E-4	0.6796315459757081	9.696124754336525E-4	0.6796315459757072	0.7210196628232721	0.3023668136230421	0.7221687590964723	2.548416552562159	0.8874237128278151	0.8553345822777194	1.1608890257677154	1.2316777574535314	0.2442136733089334	1.0890518387003059	1.262865620175883	0.8493523254796809	1.262469031137986	1.3167551902593058	1.4720067378687407	1.0	1.0	1.0	0.0	1.0	1.0	0.0	1.0	1.0	1.0	1.0	1.0	1.0	1.0	1.0	13.0	-55108.16473790094	0.0	0.0	65.0	-1293.5857158248016
135860000	-56830.59690740014	-1377.966898288825	-55452.630009111315	0.47444943952117796	2020.8652765878762	46.47499648624777	169.7807766821584	16.294117145328574	5.050744372701593	0.29155297311817757	0.17998404608376498	0.1924856730944974	0.33597730770355894	1.0256242110732867	0.7699699620030233	9.890093855904234E-4	0.7991444584399001	9.89009385590423E-4	0.7991444584399005	1.3238971295029158	0.2820251270091859	0.2938116697002024	0.1890935475930205	1.5210662911331778	1.1842856508803326	0.7816488001620613	1.4923095055814444	2.3614383429040067	0.5054311217047833	2.320421295478817	0.5127212732519846	1.3510091104823836	0.8174545591507684	0.7973769211058799	1.0	1.0	1.0	1.0	1.0	1.0	0.0	1.0	0.0	1.0	0.0	1.0	1.0	1.0	1.0	12.0	-55087.545917146206	0.0	0.0	75.0	-1310.2386154203673
135870000	-56868.91721481326	-1394.1514674083753	-55474.76574740488	0.48330090738866366	2020.8564251200087	47.30491917431355	168.7751869430511	16.279129473501417	5.223156880307449	0.29320581240932014	0.18090197664057825	0.1892765025659934	0.3366157083841071	1.7885527630166316	0.8183430108817439	9.69183556731009E-4	0.6552684212136174	9.691835567310073E-4	0.6552684212136181	0.7012341643672427	0.4217550475842921	0.41976430868039505	0.4541739622446407	1.5982142770638625	1.693017780584731	1.3464370254437796	0.38781617071672914	0.3602549851532033	1.86686352340843	0.8216870587225951	0.6798730181164017	1.6889910028738404	2.5042100905996847	0.9452995190874598	1.0	1.0	1.0	1.0	1.0	1.0	0.0	1.0	0.0	1.0	1.0	1.0	1.0	1.0	1.0	13.0	-55102.83079609735	0.0	0.0	73.0	-1328.5055401909283
135880000	-56844.926903479114	-1386.2845378134737	-55458.64236566564	0.47113546447279364	2020.8685905629245	46.39046584177771	141.52496745591324	15.773642010954259	5.419397962670449	0.29078909006715997	0.17837209634890835	0.18876918455925823	0.34206962902467236	0.7293895997307905	0.7282233236752821	9.88318315485378E-4	0.6913713512874984	9.883183154853782E-4	0.6913713512874977	0.6200674619390201	0.675296333597338	0.25405240877908003	0.522806459857519	1.7678771185737994	0.9496001184023243	0.474137112758645	0.4387640376624735	1.0642983796850605	0.43600854859777627	0.17031173830802304	1.3671423017897335	0.6216508282293394	1.8771730234168797	1.6727005516035465	1.0	1.0	1.0	1.0	1.0	1.0	0.0	1.0	1.0	1.0	1.0	1.0	1.0	1.0	1.0	14.0	-55088.45600723833	0.0	0.0	76.0	-1322.18712115048
135890000	-56859.84717735682	-1393.5804639168384	-55466.26671343998	0.47498745294021266	2020.864738574457	47.02439741113352	136.4702656970142	15.48704721398879	5.707352419893909	0.2912371394723714	0.18173938253832167	0.1916945996446039	0.335328878344702	0.9985913774270869	0.7829242143463402	9.386557705434171E-4	0.8401691923156172	9.38655770543417E-4	0.8401691923156177	1.0074628776097374	0.2735913689324741	0.5225657949541502	2.473288255802243	1.864292222267858	1.9582734471211867	2.1800260448685473	1.3354021013871566	0.3959520749223164	0.6138803843024354	2.051442656863069	1.073749698066567	0.4588101593816764	0.6466960909850635	1.0485335910890425	1.0	1.0	1.0	0.0	1.0	1.0	0.0	1.0	0.0	1.0	0.0	1.0	1.0	1.0	1.0	11.0	-55107.79353467452	0.0	0.0	77.0	-1323.7123364674521
135900000	-56859.83567910119	-1395.5504784841519	-55464.285200617036	0.4536845910658333	2020.8860414363314	47.925369429997666	112.8511095768487	14.602453091848856	5.672732881061763	0.29046602306777947	0.1770118453246446	0.19376194287408086	0.338760188733494	0.8040979964086925	0.7566632947146068	9.268887127339753E-4	0.6810476015225543	9.268887127339763E-4	0.6810476015225546	0.3295469863042186	3.019947740225463	0.34125397865873447	1.066070323123545	1.0410632578156545	0.7096250585597643	0.36732174286767694	0.8687013223854783	0.05994148181790667	0.7891508081051241	0.32424936160522716	0.22084117347456933	0.6312449835921298	0.6315150662708042	0.6589301696938279	1.0	0.0	1.0	0.0	1.0	1.0	0.0	1.0	1.0	1.0	0.0	1.0	1.0	1.0	1.0	11.0	-55098.334382189394	0.0	0.0	73.0	-1340.107212066272
135910000	-56904.24491380872	-1426.7779222516547	-55477.46699155706	0.4801491410284077	2020.8595768863688	48.57682853349792	162.94523737556815	15.434051703996742	5.152103046760987	0.29286292833508115	0.18054194397659654	0.1917443655517382	0.33485076213658305	1.2848971024718312	0.7996516484337743	9.364321187202382E-4	0.7751237325147683	9.364321187202375E-4	0.7751237325147675	0.4607140490582215	0.4811709315206409	0.27087543707012324	0.38836099868923757	2.1578185330266613	0.9928213180100676	0.8473780125443204	0.4982217958397738	1.0113930196193768	0.6260041877512914	0.5863866575530545	0.6262011972952777	1.2633074189684372	0.9306788348121234	1.2425696599522877	1.0	1.0	1.0	0.0	1.0	1.0	0.0	1.0	1.0	1.0	1.0	1.0	1.0	1.0	1.0	13.0	-55108.208648823536	0.0	0.0	75.0	-1358.9816068890486
135920000	-56927.46111225395	-1438.7908465979501	-55488.670265656	0.47992142793710996	2020.8598045994602	48.25163508972531	148.73132541562967	15.20960205322985	5.234477426940288	0.28911443676109094	0.17559329509344504	0.19531996907386415	0.33997229907159887	1.015655288559316	0.7744673103547676	9.431953141173361E-4	0.7286200374984804	9.431953141173376E-4	0.7286200374984809	2.499185542841537	0.4178337596494797	0.5232949630391338	0.7203341551355548	2.545096500774116	2.4537613062422845	1.6543481829468047	0.5704167036491047	0.39127229883738945	0.8324838497076721	0.2676050954358094	0.25405270506687494	1.7837085008873572	1.4827542851802273	1.7663569734833693	1.0	1.0	1.0	1.0	1.0	1.0	0.0	1.0	1.0	1.0	1.0	1.0	1.0	1.0	1.0	14.0	-55118.44605854513	0.0	0.0	78.0	-1365.7852793490201
135930000	-56922.414709975696	-1423.539060804128	-55498.87564917157	0.4745050348236359	2020.8652209925738	47.24571138578279	114.9866800744467	14.615048359785392	5.310108082293	0.28918689540722103	0.1836173425676548	0.19196284187956705	0.33523292014555617	0.5595520301585193	0.772969059736549	9.410735748839918E-4	0.900442436103556	9.41073574883987E-4	0.900442436103555	1.21709297286658	0.3475563917227626	0.7928645411340488	0.8369644705257511	1.0821736785805058	1.3706384095525872	4.499924273096411	1.650924888582881	1.366601871920065	0.1604068006835382	1.0398656552261147	1.093354497099548	0.8808170070386985	2.4845364519199853	1.2457240407869754	1.0	1.0	1.0	0.0	1.0	1.0	0.0	1.0	1.0	1.0	0.0	1.0	1.0	1.0	1.0	12.0	-55129.21424722608	0.0	0.0	77.0	-1347.2899585378034
135940000	-56897.85035002718	-1429.5282548706753	-55468.32209515651	0.4537300334228532	2020.8859959939746	47.543437055822515	131.70743059299514	15.002028866339948	4.965166994916424	0.28866894532235243	0.18291965740531196	0.1941419626553254	0.3342694346170093	1.2005385903840806	0.7798219239118162	9.982606297803728E-4	0.8504834221386488	9.982606297803723E-4	0.850483422138648	1.0321695369386192	0.7236028421807296	0.9455094170238719	1.8614540538666473	1.3478277365896412	1.1114048113333606	2.2615182352565935	1.4641411660836008	0.35177732027591957	0.0699702422790396	0.1577083468256074	0.4934150824125436	1.03619314424013	1.6684750673183373	0.9189483108122642	1.0	1.0	1.0	0.0	1.0	1.0	0.0	1.0	1.0	1.0	0.0	1.0	1.0	1.0	1.0	12.0	-55097.98251619048	0.0	0.0	78.0	-1358.7161990635495
135950000	-56905.27020457034	-1438.927474889063	-55466.34272968128	0.5072601970670526	2020.8324658303302	48.43714952389362	141.69242926910056	15.369392716334136	4.875591764565601	0.29043082168755463	0.18221320471942637	0.19082774017572823	0.3365282334172898	0.8921473715148975	0.7800482058678572	9.378670907882238E-4	0.9157931463761835	9.378670907882232E-4	0.9157931463761828	0.6271739884505796	1.322024632713657	0.507834320000255	1.6293360767611837	2.138844961304429	1.4437636986511369	1.197467145493917	0.4365655640337258	0.34419406860780505	0.7023157269831584	1.4315088499480229	0.2635500769663979	0.4692557659201941	1.448498174954936	1.2792478261074196	1.0	1.0	1.0	0.0	1.0	1.0	0.0	1.0	1.0	1.0	0.0	1.0	1.0	1.0	1.0	12.0	-55119.61852542516	0.0	0.0	78.0	-1364.9319197585262
135960000	-56867.92495614482	-1429.9238466945083	-55438.00110945031	0.44954725562063513	2020.8901787717766	48.45812213025195	142.2700631267648	15.343364034872986	4.692443194091099	0.29667969260668	0.17636203216466745	0.19711674725585857	0.3298415279727931	1.4449158984242512	0.8335404248154202	9.223921546759541E-4	0.7003496415676559	9.223921546759551E-4	0.7003496415676541	1.148635892861887	0.29546107799134746	0.6944687393072501	1.7316861945230233	1.489477923613583	1.8561208096802955	0.29344212170930345	2.0451159124773035	0.09522088369028328	0.4004525207196922	0.06017277148535752	1.1570432018470462	1.1658752231129916	1.2790787897146856	1.3361841336746438	1.0	1.0	1.0	0.0	1.0	1.0	0.0	1.0	1.0	1.0	0.0	1.0	1.0	1.0	1.0	12.0	-55074.90656623412	0.0	0.0	75.0	-1365.6193295105238
135970000	-56886.12651698853	-1409.2960614195936	-55476.83045556894	0.4679525127347855	2020.8717735146624	47.450013356727794	118.57647427673189	14.813072408982123	5.702125625330347	0.2872820122017292	0.1809337607260262	0.19760107644417052	0.33418315062807313	0.570952268581961	0.7400697045763033	9.33346719114469E-4	0.7090915104995438	9.333467191144682E-4	0.7090915104995431	0.4241774488093492	1.8141768371543527	0.5495742714069135	1.1384950390099813	2.1247644945002504	1.3248721645357049	0.13665941511209423	1.1901265116163717	0.4404455025371928	0.5228544475961006	0.4827092001066737	1.4446727764260816	1.592086047137785	1.7441684504843293	1.3528414166327338	1.0	1.0	1.0	0.0	1.0	1.0	0.0	1.0	1.0	1.0	1.0	1.0	1.0	1.0	1.0	13.0	-55119.3693326265	0.0	0.0	73.0	-1343.2461795258787
135980000	-56904.55268303216	-1427.4553827352586	-55477.097300296904	0.5009938194950466	2020.8387322079022	48.29057372516556	125.71106168955504	14.855144645600626	4.729769852376538	0.29330414614075984	0.17509436676974977	0.1961490086402698	0.33545247844921966	0.43584648900486334	0.7361733518874577	9.510613098851808E-4	0.6530280001470065	9.510613098851826E-4	0.6530280001470083	1.2479714655035652	0.8046296800440071	1.0364631278265677	0.5595280434252874	1.9279131687905413	2.3753139530396346	0.5553121842846218	1.531133406914953	1.0841333914327551	2.8910433464952403	1.1036900940204912	1.3926412065741738	1.6249195574006225	2.3020598374994923	1.6306785709631286	1.0	1.0	1.0	1.0	1.0	1.0	0.0	1.0	1.0	0.0	1.0	1.0	1.0	1.0	1.0	13.0	-55103.104311845396	0.0	0.0	74.0	-1358.257746307033
135990000	-56912.1707245769	-1441.2956402545612	-55470.87508432234	0.5040768117163755	2020.8356492156809	48.833071804406764	131.76252087048536	14.74868536725539	5.892764366352686	0.2888907548403462	0.17629751311042893	0.19479827939639985	0.3400134526528241	0.3876405486164255	0.6395982819187366	8.680034482244656E-4	0.6990791519727828	8.680034482244653E-4	0.6990791519727824	0.5943231262417963	0.41408936365574	1.0251203550308345	0.7472585120657012	1.948259830343022	2.8379646138106147	1.1096060702705377	2.221632305104061	0.20456414890519747	1.5425733310533383	0.9144221009603338	0.5490908620173693	1.5659877128134703	3.033791610995401	2.1385109855444964	1.0	1.0	1.0	1.0	1.0	1.0	0.0	1.0	1.0	0.0	1.0	1.0	1.0	1.0	1.0	13.0	-55092.97879868418	0.0	0.0	77.0	-1370.4238818279255
136000000	-56911.63792732055	-1454.9737515789366	-55456.664175741615	0.5019192075535195	2020.8378068198438	48.53286458613441	139.64724403450504	14.744436385719949	5.398631756557175	0.29199556149027217	0.17911705424504884	0.19452612203020103	0.33436126223447715	0.66957895372358	0.7299025788917901	9.086975712151055E-4	0.9558883674175744	9.086975712151034E-4	0.9558883674175725	1.0848748468981346	0.17370475904867186	1.766746253334342	0.4081697939742867	1.2026818381228506	1.5668217630088197	2.793675399665568	0.44419279187658717	3.5606729778907336	0.43909155750264184	0.23450092020288021	1.4850948344017998	1.3812821574363385	2.4373238964575696	0.6839150320055932	1.0	1.0	0.0	1.0	1.0	1.0	0.0	1.0	0.0	0.0	1.0	1.0	1.0	1.0	1.0	11.0	-55092.598755988154	0.0	0.0	78.0	-1377.1380172612648
136010000	-56901.74465619641	-1430.958583658423	-55470.78607253799	0.4776124503774902	2020.8621135770197	48.77577644365362	147.94480623085224	15.109149095103243	5.716752784103781	0.291874799922824	0.17754782166698327	0.19079871650904534	0.3397786619011466	0.4507826961376381	0.6817013004157567	9.369613221079923E-4	0.744706491868671	9.369613221079923E-4	0.7447064918686731	0.3127847465892197	0.21353363371738662	0.44238104936057365	0.158914824819899	2.0078115657235482	1.276871600061227	2.4798172314236897	0.8791094942681843	1.9372451753435376	1.5639282492401856	1.021333026100819	1.1066643116266215	0.8801452463545572	1.691917363562226	0.8545822768016398	1.0	1.0	0.0	0.0	1.0	1.0	0.0	1.0	0.0	0.0	0.0	1.0	1.0	1.0	1.0	9.0	-55109.4349538212	0.0	0.0	78.0	-1370.5812452145979
136020000	-56900.52366004813	-1416.018969246918	-55484.50469080121	0.51928498565348	2020.8204410417438	48.00633457210277	121.5466264021895	14.7880316295464	5.144431809522033	0.290206367011331	0.17458469864615037	0.19247926017314843	0.3427296741693694	0.6399513142045853	0.7538294516698152	9.219974695097363E-4	0.9745285858634033	9.219974695097349E-4	0.9745285858634051	1.143422315054046	0.14504426135422802	0.7657100862446561	0.7111088696147426	1.266735025130261	3.3847708103585474	0.8811755908116722	0.707739060843497	0.17127301504269882	1.1524843930783828	1.0418798770512823	1.0181866446729355	1.5260945265158987	3.5508910422711835	1.0097162820416914	1.0	1.0	0.0	0.0	1.0	1.0	0.0	1.0	1.0	0.0	1.0	1.0	1.0	1.0	1.0	11.0	-55112.73741760849	0.0	0.0	88.0	-1339.2294036709495
136030000	-56883.83356166615	-1402.7428823928599	-55481.09067927329	0.47433936694165285	2020.8653866604557	47.300894175363425	167.0807724980114	16.421039744597163	5.298177414275172	0.29652514432754384	0.1767730758707585	0.1905961561549252	0.33610562364677177	0.41670600040256456	0.6723053665153425	9.156679780361011E-4	0.7360812001210465	9.156679780361026E-4	0.7360812001210467	1.3026504459237604	0.6399528616872613	0.3490743673923151	2.085596346383309	1.7603938700745243	2.402941649054067	0.6014261153316263	2.5326679936053274	0.08375040102717245	0.31055257723069457	2.31530707003384	1.3345026898063954	2.2496031277969086	1.8995563493111436	1.9662888292289769	1.0	1.0	1.0	0.0	1.0	1.0	0.0	1.0	0.0	1.0	0.0	1.0	1.0	1.0	1.0	11.0	-55093.21427179245	0.0	0.0	84.0	-1334.7646682327545
136040000	-56884.63353027522	-1415.2315630335704	-55469.40196724165	0.4490542415349309	2020.8906717858624	47.781957741232574	180.04160491047145	16.071058677152607	4.807785473038714	0.29092669433303925	0.1812344949532458	0.19243687436230428	0.33540193635140997	0.935118470895143	0.7892059238063238	9.606044929365821E-4	0.750022615131678	9.606044929365816E-4	0.7500226151316791	1.1529619433199563	0.47110098304741055	0.4440119891373625	0.5615452416716327	2.1425490627277903	2.9098336355566623	0.48795843690913393	1.4022122684005949	0.1357310587857959	0.6729490837832606	0.27255102887453025	0.705513807754366	2.334664738832837	3.309473908112977	1.6679422429903725	1.0	1.0	1.0	1.0	1.0	1.0	0.0	1.0	1.0	1.0	0.0	1.0	1.0	1.0	1.0	13.0	-55094.05754282606	0.0	0.0	80.0	-1343.6612203290676
136050000	-56880.302079676345	-1421.8819168744785	-55458.42016280186	0.47725893535543445	2020.862467092042	48.48405334720583	187.74791542539842	16.455389473309634	5.402838457759676	0.2885478054431061	0.17762965864957198	0.19585295528256408	0.3379695806247572	1.4505255864325568	0.8133008012448195	9.421057285880085E-4	0.8246819676860139	9.421057285880093E-4	0.8246819676860148	0.7663962857884845	1.6037524477927205	0.9076012772906099	0.15140340378092018	2.189124259736484	0.6095483866534118	0.44544959866096306	0.8864132543907339	0.275669115644009	0.11817813840650154	0.5325223955872623	0.5482331278065393	1.4687258631040105	2.2032480377769676	0.48835568609259344	1.0	1.0	1.0	0.0	1.0	1.0	0.0	1.0	1.0	1.0	1.0	1.0	1.0	1.0	1.0	13.0	-55084.50245098991	0.0	0.0	74.0	-1350.3612227057222
136060000	-56885.099968668575	-1429.8769815941694	-55455.222987074405	0.4969077121384869	2020.842818315259	48.258054749939774	190.17280568417954	16.31639521988763	4.910596012049007	0.29317063544365346	0.17890710223660775	0.19183256356977732	0.33608969874996086	1.2249072994468453	0.8075979773181017	9.311664982990867E-4	0.8080247574229823	9.311664982990884E-4	0.808024757422982	1.083807911916081	0.5766168861420385	0.8808584403941813	0.1077596641437954	1.8785931477087843	1.4147715372276461	0.48195791271136135	1.726184908531796	0.20160362931428719	0.7389911469629726	0.8627422861859839	0.5743369948725624	0.8635366636079018	2.2557644473895158	0.6527842433849121	1.0	1.0	1.0	1.0	1.0	1.0	0.0	1.0	0.0	1.0	1.0	1.0	1.0	1.0	1.0	13.0	-55091.63747472832	0.0	0.0	77.0	-1358.8230869242266
136070000	-56875.54335780178	-1443.94496865445	-55431.59838914733	0.4917965768762532	2020.8479294505212	48.23253004692685	157.12168639893667	15.922801412976591	5.045669629856803	0.2937293602323391	0.17564618256600756	0.1935216497422148	0.3371028074594378	0.8950081763065003	0.7660310112036368	9.637935510728896E-4	0.792811967339178	9.637935510728912E-4	0.7928119673391774	1.0554035659501007	0.3634710303359944	0.8339704693297233	2.276885070831713	1.1035169246317622	1.1228394921230702	0.795000180988259	1.1349317747875414	0.4218169463091337	0.2458642870476466	0.5247607159641586	1.101802585843659	1.639044753399823	2.0269079434772994	1.3776857551385875	1.0	1.0	1.0	0.0	1.0	1.0	0.0	1.0	1.0	1.0	1.0	1.0	1.0	1.0	1.0	13.0	-55072.718475648624	0.0	0.0	76.0	-1372.7481027018666
136080000	-56889.72460627254	-1422.6025711069824	-55467.12203516556	0.49747904536388055	2020.8422469820334	47.993393453115864	129.40599287088602	14.728045211352802	5.22960043684542	0.288590145492512	0.18164446131467332	0.1899609948430463	0.3398043983497676	1.1476679335984419	0.7903951036686035	9.411670801946023E-4	0.8613996932069924	9.411670801946025E-4	0.8613996932069948	1.0516104219642866	0.6135378673664864	0.6338819605444075	0.12027537028155844	1.5119462457935564	0.8541872404753065	2.391043581879645	1.0946900881002035	0.1850976991171553	0.6287514122582039	0.7685963958319589	0.47052674931558014	0.8203913932406467	1.49048781170982	0.9177330858294591	1.0	0.0	1.0	0.0	1.0	1.0	0.0	1.0	1.0	1.0	1.0	1.0	1.0	1.0	1.0	12.0	-55101.056920345385	0.0	0.0	75.0	-1352.8269706503118
136090000	-56891.943981849465	-1397.0509456539128	-55494.89303619555	0.488716674015183	2020.851009353382	47.25517324513349	146.9490069278845	15.85561249840449	5.810484830167939	0.29213811273122015	0.18104474949340418	0.19055303531931805	0.33626410245605687	0.9373390174083522	0.7841977748476003	9.568551125886026E-4	0.8599847231790657	9.568551125886061E-4	0.859984723179071	0.9587065728860925	0.38334927367964106	0.3450412198112024	1.0927196571094142	1.2856382197917613	0.735852181550683	1.040261556736145	0.5386650936892301	0.29734087695566885	0.4618632805717935	1.4656066970931068	1.1370777524474973	0.7749745857477195	2.231707243195718	0.6380762179283465	1.0	0.0	0.0	0.0	1.0	1.0	0.0	1.0	1.0	0.0	1.0	1.0	1.0	1.0	1.0	10.0	-55118.26669815753	0.0	0.0	79.0	-1332.7370190352378
136100000	-56893.43948091575	-1419.9583550360867	-55473.48112587967	0.4941879621988524	2020.8455380651985	47.93965895237813	122.1260506594586	14.708921405462418	4.730403485683531	0.29192070602052045	0.17984236304155327	0.1923974643976741	0.33583946654025143	0.37559569449295616	0.6419913690142068	9.464786326567148E-4	0.8131282987591	9.464786326567107E-4	0.8131282987590974	1.9854922613949824	0.16682831258324887	1.0611786226985171	0.7654188622386506	2.284151062676846	3.999287401169725	1.0275502939662395	2.3345908754425766	0.3843650907192763	0.4875622278015547	0.5808511628886969	0.67653229289863	0.9849663726137483	1.9947772468919445	0.9553064787782222	1.0	0.0	0.0	0.0	1.0	1.0	0.0	1.0	1.0	0.0	0.0	1.0	1.0	1.0	1.0	9.0	-55106.14605166786	0.0	0.0	81.0	-1354.623328979544
136110000	-56918.2051224755	-1445.4066554387311	-55472.798467036766	0.4802730334576318	2020.8594529939396	48.90419335254239	161.10409209395237	15.703607781671577	5.376537613977261	0.29741826471968763	0.17852072005865283	0.1898253804014701	0.33423563482018875	0.6948949692941883	0.7687763223619336	9.337914626644792E-4	0.8592324786580315	9.337914626644775E-4	0.8592324786580297	1.6377206388717223	0.09781893332020417	0.5746602010154616	0.5805321571196176	1.4545925684909853	1.8829150497605869	4.179447180949135	1.3706031239616467	0.12260101759342938	0.540173062350087	0.2766475981737324	0.8784178894658349	1.5308069867840963	2.375659117762986	0.7049923437630938	1.0	0.0	0.0	0.0	1.0	1.0	0.0	1.0	1.0	1.0	1.0	1.0	1.0	1.0	1.0	11.0	-55100.3767075804	0.0	0.0	81.0	-1373.2578648241163
136120000	-56930.80590949528	-1453.483282377559	-55477.32262711772	0.516126502941181	2020.823599524456	49.769628146216476	152.6425662149244	15.288092210996224	5.240740662224339	0.29014908928945404	0.1787199743859696	0.1909713645918591	0.3401595717327166	0.582525819387842	0.7393698971790318	9.341578767755789E-4	0.6872399471258142	9.341578767755792E-4	0.6872399471258125	1.9534752487418972	2.575839789850876	0.4001394005456187	0.0844198301001347	1.9499005152516677	1.8781774517284868	2.869411417652053	0.6657768226433077	1.112835730993115	2.826869151709112	0.09897541886722623	0.5898560191450865	1.4102316690584629	1.3496273118270785	0.8271494208671114	1.0	0.0	0.0	0.0	1.0	1.0	0.0	1.0	0.0	0.0	1.0	1.0	1.0	1.0	1.0	9.0	-55111.5205094752	0.0	0.0	79.0	-1391.3398453451084
136130000	-56913.632857433906	-1452.7071225548884	-55460.92573487902	0.5073325830622322	2020.8323934443351	49.31303791061894	134.56261287672928	14.794422669413251	4.918355586556586	0.290590145558492	0.17809607231713367	0.19437240525758742	0.3369413768667862	1.2823647505324525	0.768957658278298	9.804740083353147E-4	0.7625591498036172	9.804740083353125E-4	0.7625591498036164	0.7475959103137993	0.45671961803519945	1.4687072117216717	2.754458336340704	1.892256275058188	1.3303618032217583	1.8745885716112272	0.9015749652418401	0.1309366115314233	0.14357720113452677	0.6187824941045372	1.1982017141468642	0.5964061522228661	3.773135253704457	0.7645737678992496	1.0	0.0	0.0	0.0	1.0	1.0	0.0	1.0	1.0	0.0	1.0	1.0	1.0	1.0	1.0	10.0	-55094.040290283156	0.0	0.0	82.0	-1385.891706688267
136140000	-56924.88627448115	-1460.8686171708348	-55464.017657310316	0.5111153532747906	2020.8286106741225	48.99834820821515	122.79694210290249	14.404746958074204	4.979629630233432	0.2905252462579143	0.17752792118332453	0.1926053697095849	0.3393414628491756	1.2994414335166142	0.7935950579915256	9.312135534609181E-4	0.7867435544969746	9.312135534609163E-4	0.7867435544969699	2.232181712470878	1.7515636513645376	0.4081653827646831	0.11073886148490937	1.2540893584280106	2.6468528400796685	0.4781911285027658	1.8924767821370485	0.6701848429368472	0.8062638232878491	0.6990803522190906	1.6033451327896486	3.043929302788401	2.6773092246542407	1.713896950505005	1.0	1.0	0.0	0.0	1.0	1.0	0.0	1.0	1.0	1.0	1.0	1.0	1.0	1.0	1.0	12.0	-55088.537957876964	0.0	0.0	78.0	-1385.326385749799
136150000	-56923.00597713337	-1458.8723317624642	-55464.13364537091	0.4784901379883554	2020.861235889409	49.263279862603525	113.18738485942102	13.934381449974678	5.052411168351915	0.2936692586843141	0.18210788809898865	0.19007416727342755	0.334148685943269	0.6423042616527571	0.7400877893897212	9.247074110635655E-4	0.8330736936097026	9.247074110635662E-4	0.8330736936097021	1.6887362537982438	0.7833434230498244	1.6218658812495632	0.026142535193350046	0.8049004578972542	1.25356307360931	1.067589655133665	1.2107080003488697	0.5514346284757197	0.03947775174119919	0.7440258846873368	0.9709543409091422	0.9550736898206436	2.7301580269711563	0.9609149763270108	1.0	1.0	0.0	0.0	1.0	1.0	0.0	1.0	0.0	0.0	1.0	1.0	1.0	1.0	1.0	10.0	-55093.85742360648	0.0	0.0	83.0	-1393.2437213470191
136160000	-56926.2989691787	-1474.9766471932326	-55451.32232198547	0.5093881593410226	2020.8303378680564	49.20018961360685	96.06012750263238	13.434874265577987	5.223942292465983	0.2910999692509878	0.18127373488994203	0.19136294992590017	0.33626334593316937	0.5593713776326488	0.7579289369264989	8.780929829567887E-4	0.9992275986836372	8.780929829567885E-4	0.9992275986836345	0.9588494388555351	0.49976448529462436	1.0973249576182005	2.7497356676759352	0.6912680723520706	2.122795628076933	1.0235700433585797	1.493201583689004	0.5991390217675887	0.534284431875336	2.7994102704574835	1.2620232067875448	0.6087080892475047	1.4253974389967907	0.45862299189081707	1.0	1.0	0.0	0.0	1.0	1.0	0.0	1.0	1.0	1.0	0.0	1.0	1.0	1.0	1.0	11.0	-55081.94037965834	0.0	0.0	82.0	-1396.34868463543
136170000	-56949.63545198688	-1450.5069587922014	-55499.12849319467	0.4442979891135563	2020.8954280382839	47.292880717868535	88.8612322277892	13.478088582261625	5.558496739457509	0.29329439913820504	0.1784606567661961	0.19325352490901695	0.3349914191865812	1.7060270351362847	0.8053660977063664	9.669643273399799E-4	0.9546825649389086	9.669643273399806E-4	0.9546825649389084	1.1816642657543874	0.9403036000996488	0.09756678614831725	3.693221298331459	1.1586371625481904	1.6257849864008225	1.6483228039179905	1.3932248382916828	0.17569831668757852	0.2945765369197165	0.692041136523211	0.5881351366780373	2.6601878051569026	2.951997892957144	0.5623575162439461	1.0	1.0	0.0	0.0	1.0	1.0	0.0	1.0	1.0	1.0	0.0	1.0	1.0	1.0	1.0	11.0	-55111.89735722182	0.0	0.0	85.0	-1372.2497970402585
136180000	-56953.03781658035	-1423.6990508532197	-55529.33876572713	0.49034331469122444	2020.849382712706	47.337338734042284	87.09908053990803	13.374300618834786	5.160588750114275	0.28945223174475043	0.18327775090013398	0.19168064529294862	0.33558937206216627	0.7373608292835117	0.780770504719949	9.647193402246902E-4	0.8140582593191029	9.647193402246906E-4	0.8140582593191046	0.386074073853765	0.9826051629109215	2.1149616308010106	0.7693013838100993	0.8952914402626028	0.659852766323619	1.6871790110837028	1.976654359312015	0.1417953953260883	0.04461939922629898	1.4152184146506035	0.9722492700022404	0.4446844675819753	1.8953961837822204	0.6056211117789916	1.0	1.0	0.0	0.0	1.0	1.0	0.0	1.0	1.0	1.0	0.0	1.0	1.0	1.0	1.0	11.0	-55141.42714875875	0.0	0.0	83.0	-1358.8735017358306
136190000	-56911.49679600185	-1404.6039738688687	-55506.89282213298	0.47717633299852025	2020.8625496943987	46.99771522110836	102.61063720693997	14.061215742544698	5.350578730616672	0.29407336245116983	0.17978765003398034	0.19010770990721765	0.3360312776076315	0.8786540117473766	0.7616459725997966	9.690598527706179E-4	0.7377571953351488	9.690598527706173E-4	0.7377571953351492	1.1722013357938772	0.5422857583352203	2.0032121955293962	0.7866992088987296	1.5702190782759615	0.6333838795967295	0.09074676289791027	0.7690844329212483	0.5075398199193568	0.32546944696231844	0.3179244046569615	0.7779362924550985	0.9848298373966888	1.6749592998868952	0.6372241782910685	1.0	1.0	0.0	0.0	1.0	1.0	0.0	1.0	1.0	1.0	0.0	1.0	1.0	1.0	1.0	11.0	-55140.468459186464	0.0	0.0	78.0	-1345.3795141375947
136200000	-56934.2409202719	-1425.4569899862108	-55508.78393028569	0.4870610140956279	2020.8526650133017	47.606858454479585	117.46155040819646	14.494828196517417	5.100713674082691	0.2931929485315138	0.17745510825083097	0.19297311173798376	0.3363788314796708	0.745817850537982	0.7368505963176715	9.832308450032107E-4	0.6771414856183969	9.83230845003213E-4	0.6771414856183969	1.1745615757008023	0.3982575650642637	0.134634383440319	0.432936693645161	1.89306392931497	2.323240804461512	0.025011080906547183	0.7998687882484741	0.2430060428048445	0.5642585196863342	0.3519578010879094	1.2870598157794213	0.581891342239532	2.056517407839361	0.8597672386838049	1.0	1.0	0.0	0.0	1.0	1.0	0.0	1.0	1.0	1.0	1.0	1.0	1.0	1.0	1.0	12.0	-55132.482728122464	0.0	0.0	78.0	-1366.2674067115568
136210000	-56961.98005547709	-1431.9932095501558	-55529.986845926935	0.5148247953836947	2020.8249012320136	47.44374712322784	103.00350447575318	13.762487744189997	4.820652651826633	0.28916707286756793	0.17957867951305523	0.19217575260847847	0.33907849501089776	0.8774955675885161	0.7640285447921759	9.538496580405749E-4	0.7744775085571681	9.53849658040573E-4	0.774477508557168	0.73423147517035	0.24853155565372417	0.19058425934432105	2.116908606148985	2.166074529912101	2.5221315318598614	0.16097009979602622	1.3124228775160696	1.7205380900683924	0.3952810120350003	0.19178297836233021	1.4125196492907863	0.8097109173207505	2.032527273042575	0.8732836560849379	1.0	1.0	0.0	0.0	1.0	1.0	0.0	1.0	0.0	1.0	1.0	1.0	1.0	1.0	1.0	11.0	-55135.773097626035	0.0	0.0	90.0	-1366.7316908219673
136220000	-57008.89406037182	-1454.3936195945105	-55554.50044077731	0.5134648928748711	2020.8262611345224	48.40088637902408	85.89694945270345	13.212216816003615	5.190302002696731	0.29106892961748776	0.17874216781753482	0.1932849499857075	0.33690395257926925	0.5194999817116221	0.7165599761760927	9.090672165623652E-4	1.0340749829534859	9.090672165623642E-4	1.0340749829534845	0.7574998884025511	0.8139208353554775	0.5035599986281494	1.9889620207730718	1.653966414594869	1.3904743821150511	1.039000213661337	1.478694821896032	1.478837051417541	0.12908342609501783	0.2633033020327144	0.6009349912644305	1.7222837490589245	2.4647947246205257	1.1622079436959003	1.0	1.0	0.0	0.0	1.0	1.0	0.0	1.0	0.0	1.0	0.0	1.0	1.0	1.0	1.0	10.0	-55159.89570801867	0.0	0.0	94.0	-1378.0901563632567
136230000	-57013.23464963877	-1450.4698628746064	-55562.764786764164	0.5055500901135999	2020.8341759372838	48.23636486283192	110.55341603537154	14.142560532362872	5.416282510720558	0.28891014307192187	0.17931618942706284	0.1924503743698312	0.33932329313118337	0.891746898967637	0.7467747767530154	9.829663567077064E-4	0.8439295025200269	9.829663567077057E-4	0.8439295025200243	0.9345151374356662	0.32201911093828	0.008946552638716212	1.8089485445363573	2.0852024386983583	1.3307258709648946	3.1416741760154654	0.8540514715556782	0.17887164957636184	0.526300403071385	1.2203286022387962	0.5610004754839693	1.2647915513509551	1.7283305243397864	1.123346825977131	1.0	0.0	0.0	0.0	1.0	1.0	0.0	1.0	1.0	1.0	0.0	1.0	1.0	1.0	1.0	10.0	-55152.859313661655	0.0	0.0	93.0	-1382.8998304733425
136240000	-57004.653679678595	-1468.7128341344335	-55535.94084554416	0.4942527837757375	2020.8454732436217	48.691128160577655	95.24842245246097	13.511633279224212	5.514244011002777	0.29554851485227235	0.17878792616604408	0.18937156560697738	0.33629199337470556	0.9057948701303054	0.7898699737689817	9.148731801838683E-4	1.175394342339783	9.148731801838687E-4	1.1753943423397857	0.40637932991345016	0.8624802905866615	0.7378619661391733	0.5565167398227934	0.453358341522184	0.5424286828799082	0.2341868291003759	0.4752094772367257	0.0334348695989814	0.572140573880782	1.335160000559086	0.43417645567991836	0.4286892002395936	0.6234754235564344	0.4572403077506923	1.0	0.0	0.0	0.0	1.0	1.0	0.0	1.0	0.0	1.0	0.0	1.0	1.0	1.0	1.0	9.0	-55123.921549868566	0.0	0.0	94.0	-1395.4722162181588
136250000	-57012.76044951276	-1482.8727624744652	-55529.887687038296	0.49763323258767944	2020.8420927948096	48.296233670654615	119.77866581245095	14.164156940721755	5.245177737860761	0.2857144265085938	0.1789195154368643	0.19237581862466038	0.3429902394298809	2.0129280268091714	0.8281271225050075	9.762313553220983E-4	0.8820014692132255	9.762313553221013E-4	0.8820014692132275	1.0407503105036946	0.3350144591396591	1.8271894144558678	2.679209460157069	1.32561766800753	1.7593253732268672	0.05087848544308646	1.34688424554639	1.1634352738577836	0.4198256090776612	0.845103431342657	0.6245948812187619	1.321066444301608	3.690644893145843	0.6823360443380446	1.0	1.0	0.0	0.0	1.0	1.0	0.0	1.0	1.0	1.0	1.0	1.0	1.0	1.0	1.0	12.0	-55123.768847127176	0.0	0.0	95.0	-1404.6217214233923
136260000	-56977.29373129506	-1469.8646782650803	-55507.42905302998	0.4795000164347418	2020.8602260109626	48.51465351417887	97.41264789336202	13.56142076537255	5.365901947051168	0.29028234623033744	0.17947269641546817	0.1887673558391815	0.3414776015150123	0.8861791219160161	0.7457271942410738	9.707200277944984E-4	0.9484055526110106	9.707200277944988E-4	0.9484055526110116	0.4237093187052465	0.16581256408907513	0.26571496819654983	1.1814285743446318	1.6435599107211947	1.2793943340755465	0.24486553772332217	0.4083962219746465	0.7871695070931806	2.1884093693236455	0.06782787906857576	0.3558514191839474	1.2023146703959755	1.9709324869748337	0.3742148812724112	1.0	1.0	1.0	0.0	1.0	1.0	0.0	1.0	1.0	1.0	0.0	1.0	1.0	1.0	1.0	12.0	-55122.457642137946	0.0	0.0	84.0	-1397.1513767358156
136270000	-56985.668176015046	-1462.1996389521198	-55523.46853706292	0.48916262671664634	2020.8505634006806	48.56794657493803	76.88568159565742	12.618218181567563	5.367900028835481	0.2917025348448528	0.17922463722634205	0.19250327080745294	0.33656955712135156	1.046847194268011	0.7966449114126781	9.791900916730158E-4	0.7527533824550497	9.791900916730175E-4	0.7527533824550499	0.8744224672213573	0.40318865083186944	0.07799346530560367	0.2032345005830943	0.8977332939200482	0.581942446905654	0.0636656129310716	0.36297191004182955	0.20877582779955683	0.63836427230826	0.08340394911418746	0.23276387610097746	0.44999268959213856	1.3433958438896911	0.2400408256482043	1.0	1.0	1.0	0.0	1.0	1.0	0.0	1.0	1.0	1.0	0.0	1.0	1.0	1.0	1.0	12.0	-55129.99671719539	0.0	0.0	83.0	-1404.8761992600153
136280000	-56981.14730489448	-1473.9517356327328	-55507.19556926175	0.573965533357815	2020.7657604940396	48.91670338366123	86.76278767460988	12.815022217753494	5.136722642991119	0.29363070717809353	0.17922463722634205	0.19115452522429027	0.3359901303712735	1.054955922985551	0.8031943549853046	9.396930819775896E-4	0.8262514692973104	9.396930819775886E-4	0.8262514692973092	0.30081587770633067	0.07512079717246192	0.5280229629849107	0.3924947826364846	0.6466727745810574	0.6141539075725193	2.3139149963117576	0.3481499493954742	0.26416855352572616	0.3052605818866485	1.5556529807645083	0.07962520792425389	0.7788953561345971	0.4973703590054848	0.7484434677605778	1.0	1.0	0.0	0.0	1.0	1.0	0.0	1.0	1.0	1.0	0.0	1.0	1.0	1.0	1.0	11.0	-55123.318487649834	0.0	0.0	84.0	-1412.176559135485
136290000	-56990.444316892936	-1479.6269041964767	-55510.81741269646	0.5216042691873037	2020.81812175821	49.056873897342385	83.67376677006393	12.729966632872008	4.8803686592768925	0.294236450916543	0.17688218540115705	0.19155365337503913	0.3373277103072603	1.171429996783034	0.7716203186022377	9.41540475273005E-4	0.9905729598276594	9.415404752730029E-4	0.9905729598276579	0.3012826555121578	0.3788783890500469	0.44370117777290835	0.1507329885219201	0.9710370963930416	0.4156823189812967	1.467310212777552	0.1100024474959313	0.6201618944254127	0.3161967009106989	0.2530231472715018	0.9467438837517566	1.051182430282795	1.5403382265305856	0.1478309957157397	1.0	1.0	0.0	0.0	1.0	1.0	0.0	1.0	1.0	1.0	1.0	0.0	1.0	1.0	1.0	11.0	-55124.50859508246	0.0	0.0	85.0	-1409.7955718229462
136300000	-56992.16538770246	-1476.9687093021794	-55515.19667840028	0.4934420412483846	2020.846283986149	49.127224699432034	90.99806362977863	13.24811553501927	5.383561702494615	0.2907026676506147	0.1790731455625136	0.19205100710598233	0.3381731796808887	0.4743770095591979	0.7143621938866803	9.392962253316077E-4	0.7721759640931083	9.392962253316095E-4	0.7721759640931086	0.3332640638797095	0.15826250295614142	0.2268445215858222	0.06826422108999251	1.3638875625522846	1.274754936177057	1.6191230245802144	0.4191674436875852	0.2720175234625692	0.960049737660953	0.37870168032188845	0.7320326645056057	0.5513779257262611	1.681146414356969	0.5626266763435298	1.0	1.0	0.0	1.0	1.0	1.0	0.0	1.0	1.0	1.0	0.0	0.0	1.0	1.0	1.0	11.0	-55122.2937636844	0.0	0.0	84.0	-1417.6018107537188
136310000	-56985.63818247344	-1477.8480557540609	-55507.79012671938	0.48584668207897774	2020.8538793453183	49.199068209007095	116.20677435429826	14.112305569335296	5.089810880369627	0.29013590159780456	0.17811043119202552	0.19447812323198718	0.33727554397818205	0.6764074565671329	0.7572930064935635	9.17643246248584E-4	0.9303542457945255	9.176432462485828E-4	0.9303542457945262	0.7977417071807416	0.19401481424775788	0.7728973025116422	0.15090463194861728	1.3835752717252001	0.7590737725948417	1.8408611691800865	0.36287038398490634	1.2277734072408195	1.3244522389445101	0.30452779434994187	0.33026169334878314	1.1616005999315733	1.139295729858147	0.556959095742619	1.0	1.0	1.0	1.0	1.0	1.0	0.0	1.0	1.0	1.0	1.0	1.0	1.0	1.0	1.0	14.0	-55135.210940144956	0.0	0.0	81.0	-1400.9460132536153
136320000	-56968.53006512667	-1459.3831694066437	-55509.14689572003	0.5364511064928179	2020.8032749209044	49.11486969343298	97.46020430744719	13.53938394897072	5.079022813711756	0.29126192783436217	0.1785176685347573	0.1929028577866359	0.337317545844244	1.1591636205195852	0.7758847824907712	9.62104799779333E-4	0.6944843229299396	9.621047997793342E-4	0.6944843229299394	1.9430866397913378	0.5957966975703739	0.30804290622970676	0.043955448145845843	0.8189271111225718	1.962566075358374	0.4799329255320526	2.2708716464909013	0.8715457350287897	2.0483382432372976	1.2804984435877524	1.5547705829596858	1.149104644567375	2.188452000368067	1.0291813523982787	1.0	1.0	1.0	0.0	1.0	1.0	0.0	1.0	1.0	1.0	1.0	0.0	1.0	1.0	1.0	12.0	-55129.53082381461	0.0	0.0	73.0	-1392.2800704973306
136330000	-56980.8962123989	-1492.8248383389775	-55488.07137405992	0.49087747034885704	2020.8488485570485	50.327352006195845	149.33451146864132	14.848133408121596	5.062118251522084	0.2886133539083087	0.1783688318538658	0.19426770050983283	0.338750113727992	1.1610984271831994	0.7907679265187758	9.428909315370505E-4	0.7824364296833283	9.428909315370514E-4	0.7824364296833278	0.3420376379346039	0.021974655613266517	1.5467031820262727	0.2560475407682842	2.406429531738853	1.7249285589959158	4.216215372688701	0.44870016709388155	1.4366872227706828	1.413740147367852	1.0910803641509803	0.44976235125010045	2.1592826865398314	1.599968411731319	0.8479102714013499	1.0	0.0	1.0	1.0	1.0	1.0	0.0	1.0	1.0	1.0	1.0	1.0	1.0	1.0	1.0	13.0	-55101.9196685792	0.0	0.0	78.0	-1416.104474909933
136340000	-56976.404084493974	-1478.0420456135334	-55498.36203888044	0.5007834920783173	2020.838942535319	50.448552622778834	134.2625506817171	14.42291828241145	5.543365325885766	0.29361026133673007	0.18096708511830314	0.19013539387871436	0.3352872596662517	1.246091577294599	0.7970087216435318	9.165960492499604E-4	0.7568143810141261	9.1659604924996E-4	0.7568143810141273	0.3030980394194595	0.07900934862515376	0.344029747343353	1.2485015301731557	0.7153607175779728	1.173256788026696	0.2721539005893626	1.0368527020670266	0.5009524014483936	0.6591032334457465	0.04548959758033621	0.15530208159590145	0.2771455568093859	2.066029521101549	1.3877382244881629	1.0	1.0	1.0	0.0	1.0	1.0	0.0	1.0	1.0	1.0	1.0	1.0	1.0	1.0	1.0	13.0	-55115.33244046648	0.0	0.0	79.0	-1412.0458020115268
136350000	-56953.14190085044	-1476.4417896164746	-55476.700111233964	0.49831562449057193	2020.8414104029068	50.01043563600473	146.82489189892922	14.644548282294414	5.280587291977459	0.296323875995062	0.1749926064758322	0.19203198333498012	0.33665153419412497	1.1813974540956313	0.7932133724018486	9.222401664412032E-4	0.7218666094118195	9.222401664412008E-4	0.7218666094118197	0.9031069903754018	1.1634256988685203	0.12205179154589535	0.5490353749551765	1.6071646400101303	1.0309351556166721	0.44517522284978595	1.6661435145033152	0.7726825418499861	0.5806259165295038	0.8749904496388939	0.9045584907879283	0.6043733336305553	3.0557657458624274	2.3026986816013744	1.0	0.0	1.0	0.0	1.0	1.0	0.0	1.0	1.0	1.0	0.0	1.0	1.0	1.0	1.0	11.0	-55109.58614243576	0.0	0.0	80.0	-1411.091504336172
136360000	-56975.07743054085	-1494.1643596630834	-55480.91307087777	0.48953797859293036	2020.8501880488043	50.10593236308602	171.4799128379708	15.616256556073754	5.309757002687343	0.2946827231638019	0.18051466575678454	0.18747423525512222	0.3373283758242906	0.5422071461674287	0.7245194985582052	9.546502744835583E-4	0.8877571519161022	9.546502744835574E-4	0.8877571519161017	0.89555865923201	0.5876798146284744	0.4227191935893068	0.02823221455900838	1.2332054988367143	2.6550448009187217	0.24344261878737397	1.024063418820311	0.8712426339513987	1.0100419995256487	0.11477472620508256	1.1257335643476714	0.591256953052303	2.735855562986079	0.5314080592986131	1.0	1.0	1.0	1.0	1.0	1.0	0.0	1.0	1.0	1.0	0.0	1.0	1.0	1.0	1.0	13.0	-55117.66918673283	0.0	0.0	75.0	-1419.1902378812144
136370000	-56940.2219840692	-1461.951356110668	-55478.27062795853	0.4896076696329651	2020.8501183577644	49.77690158569079	144.37731352481092	15.00517230907863	4.914084520968604	0.2915488708855381	0.18231895786846572	0.18790024628030713	0.33823192496568844	0.5374694819781456	0.7305778894820384	9.013797136848444E-4	0.6872621611967595	9.013797136848467E-4	0.6872621611967604	0.657344330744786	0.450111793991492	0.44914136404423954	4.341611766126491	0.7342339071008914	1.2936071321531317	0.09299529487092355	0.7708521738838638	0.36970087999063617	0.803122249080737	0.9389916365732995	0.7139672129794372	0.9609460005899344	1.5212196790721972	0.35284592499292566	1.0	1.0	1.0	0.0	1.0	1.0	0.0	1.0	1.0	1.0	0.0	1.0	1.0	1.0	1.0	12.0	-55109.50119740868	0.0	0.0	76.0	-1399.735900807209
136380000	-56950.1184525654	-1491.1303491049748	-55458.988103460426	0.4887954984015717	2020.8509305289958	49.996774738503134	183.77513230123	15.602264407560629	4.599606296676967	0.29370563732980304	0.17789713144309133	0.18956133554620613	0.33883589568089895	1.4309898546064144	0.8177089660935415	8.97870344872199E-4	0.838244305137071	8.978703448721991E-4	0.8382443051370688	0.8590716785867547	0.18493405128141757	0.8043535172519999	0.5734132248437623	2.276648459514399	1.1657117547706328	0.9929096320061076	0.6389441668709437	0.7614111314406	2.3797317314752298	0.8808993282637191	0.19117236525300915	1.3867968854588353	2.126820733230324	2.4324679052071665	1.0	1.0	1.0	1.0	1.0	1.0	1.0	1.0	1.0	1.0	1.0	0.0	1.0	1.0	1.0	14.0	-55079.6788697424	0.0	0.0	78.0	-1410.959285004496
136390000	-56969.49650200369	-1470.6512067170222	-55498.84529528667	0.47312383813489606	2020.8666021892625	49.899851173743194	182.7398539719765	16.216294560795927	5.442647291997167	0.2920764645597748	0.17895872556773337	0.1911905083162344	0.33777430155625693	0.9358478127991164	0.7652397378137996	9.171635290226697E-4	0.7464959966102377	9.171635290226683E-4	0.7464959966102369	0.4887036308316962	0.5552413975977721	0.11635059318982818	0.1825467206751332	1.1457080257989232	1.3511729890815558	0.6130910229592769	0.17867830714471056	1.1628786632459194	1.7862363971605681	0.1416229036603515	0.5158854392141126	0.74104691551164	1.4607429640430176	2.780907988755146	1.0	1.0	1.0	1.0	1.0	1.0	1.0	1.0	1.0	1.0	1.0	1.0	1.0	1.0	1.0	15.0	-55113.34646579764	0.0	0.0	79.0	-1397.71776240791
136400000	-56968.33450763095	-1479.2954689221585	-55489.03903870879	0.49709065761295107	2020.8426353697844	49.80593581547832	135.39127939404744	14.676409438806914	5.401745235066011	0.2888726927550405	0.17930323956842537	0.19444730514576605	0.33737676253076754	1.291304587044357	0.8083847092190191	9.618105760023125E-4	0.7797341537876243	9.618105760023142E-4	0.7797341537876247	0.9314382273757162	1.3270084818299233	0.5261432257275059	0.7195862866677513	5.11887876974634	1.236787739973697	0.5726240446845844	1.3121791410189156	2.706754799116982	1.6960243101099621	0.33236164538978313	2.5574166993200893	1.7751644292009146	4.4943941811286985	1.1644126130451655	1.0	0.0	0.0	0.0	1.0	1.0	1.0	0.0	1.0	1.0	1.0	1.0	1.0	1.0	1.0	11.0	-55112.33160680817	0.0	0.0	80.0	-1401.110060622057
136410000	-56974.218603248555	-1467.5466727195983	-55506.67193052896	0.521254080918097	2020.8184719464791	49.63851624749557	112.94329050294748	13.898465879020042	5.282876645989616	0.2938009058332966	0.1769821867165838	0.195214426644642	0.334002480805477	0.8319108950381056	0.7807932452947924	9.164960269005868E-4	0.7293961467501239	9.164960269005829E-4	0.7293961467501224	1.1767422720625922	0.5236840783849352	0.06737993266880785	0.3321182987854369	2.6619430404162667	1.6078034449893917	0.6435112759189348	0.1704950283529264	1.3988580913558575	1.4706792440340026	0.3578352845667707	0.3859015062252625	0.8362864265294748	2.266933400624866	1.206428245013627	1.0	1.0	0.0	0.0	1.0	1.0	1.0	0.0	1.0	1.0	1.0	1.0	1.0	1.0	1.0	12.0	-55130.85398649724	0.0	0.0	79.0	-1402.2140699013464
136420000	-56988.77883012645	-1471.2989845768827	-55517.47984554957	0.4778690346744093	2020.861856992723	49.45945250649721	106.56721000238254	14.008909732791299	4.850599333432692	0.28982052742592823	0.18213422797890097	0.19376248453753786	0.3342827600576323	1.8495410912728556	0.8204568946612194	9.123647572163918E-4	0.8350752992980576	9.12364757216392E-4	0.8350752992980582	0.6111118350727166	0.620095391218229	0.009621924274928252	0.15633917650510157	2.4757664456904096	1.483369767116892	0.5246735573380139	0.5220654014414005	0.33201424738814334	1.0109908025969545	0.6091928798764704	0.5238706189354272	1.7333352690049932	1.3266597153253363	1.6199028124795387	1.0	1.0	1.0	0.0	1.0	1.0	1.0	1.0	1.0	1.0	1.0	1.0	1.0	1.0	1.0	14.0	-55137.843581046436	0.0	0.0	81.0	-1395.4796809770498
136430000	-56963.04661678462	-1443.4622464454326	-55519.58437033919	0.47935283137305046	2020.8603731960243	49.14086097031669	125.53780242844145	14.614805233427115	5.553992324822563	0.2878793734452823	0.1800899427660314	0.19188330606924836	0.3401473777194373	0.8702034977283009	0.7776549329364781	8.879939930649502E-4	0.7535982455149219	8.879939930649505E-4	0.7535982455149225	1.093333166178395	0.6813098363135051	0.06975665436421864	0.436008807985703	1.8889610287452718	0.8097042453829463	0.5005954714547155	1.3070091007358804	0.23057427932524677	0.42590482161911536	2.3186796765183	1.097325586123757	1.1484482856181846	2.0270948243059537	1.3458751628609407	1.0	1.0	0.0	1.0	1.0	1.0	1.0	0.0	1.0	1.0	0.0	1.0	1.0	1.0	1.0	12.0	-55131.28960566564	0.0	0.0	82.0	-1376.7463786953672
136440000	-56934.46891921444	-1460.0293985602173	-55474.439520654225	0.462345301486352	2020.877380725911	49.10647476973135	137.3650318368368	15.071013315456254	5.483006622562117	0.2904361543601896	0.1800899427660314	0.19234917586859893	0.3371247270051795	0.8507571869954275	0.7756686625391115	9.147673332677597E-4	0.8757110124357295	9.147673332677623E-4	0.8757110124357321	0.7181179747599601	0.9213226210907637	0.2612313756502296	0.10056436266368372	1.864729151733692	1.5220301810902253	0.5972583520212378	1.475573301987896	7.21324891976757E-4	0.12819949885923412	5.288569990044283	0.19290413728375216	0.7799162572091101	1.5943235263135331	1.5091483956491925	1.0	0.0	0.0	1.0	1.0	1.0	1.0	0.0	0.0	1.0	0.0	1.0	1.0	1.0	1.0	10.0	-55104.78019330677	0.0	0.0	81.0	-1390.1271326587853
136450000	-56911.90580252443	-1470.1915477157063	-55441.71425480872	0.5203747966958655	2020.8193512307014	49.45778780791526	144.27811053494642	14.929433527223408	5.216993394764431	0.29215603120888906	0.17988457526643556	0.19060365567699417	0.3373557378476807	1.1892841348909473	0.8093018375080907	8.969546979784013E-4	0.7590403811043723	8.969546979784016E-4	0.7590403811043734	0.9385582498381765	0.05361440665976591	0.4934174612294511	0.04539571072636734	1.704315579258556	0.8592981109854867	0.8849077591530528	0.6071903474583618	0.0015862448643948449	1.775431706183163	0.345219579186224	0.5084839810595992	0.2804681969838693	1.4963823786747783	1.788304238192048	1.0	1.0	1.0	1.0	1.0	1.0	1.0	1.0	0.0	1.0	1.0	1.0	1.0	1.0	1.0	14.0	-55087.515780794776	0.0	0.0	74.0	-1400.8651430298225
136460000	-56916.65040918945	-1471.148245419251	-55445.5021637702	0.47094702843843605	2020.868778998959	49.200715338181496	131.82510149590178	14.779611535006465	5.778929060738453	0.29046864447548654	0.18056408001209068	0.1899248219995026	0.33904245351291956	0.9465580175097139	0.7856653874536988	8.998633757728641E-4	0.7872842999879903	8.998633757728629E-4	0.7872842999879891	0.9862786450257817	1.6135017208080564	0.27012792071252806	0.080049408113937	2.0850284610981804	1.310654904846955	0.6869257278328466	0.8078936332132884	0.004382826329954825	0.8035867551008621	0.4235326193361516	0.9913720187504523	1.6805451051450933	2.3701315509717187	2.304595440505702	1.0	1.0	1.0	0.0	1.0	1.0	1.0	1.0	0.0	1.0	1.0	1.0	1.0	1.0	1.0	13.0	-55085.39284225802	0.0	0.0	74.0	-1398.9630698482808
136470000	-56929.64809464573	-1457.078770447678	-55472.569324198055	0.5060985295930436	2020.8336274978042	48.46764755809735	110.82844515544022	13.929090622848612	5.533766186644337	0.29070926425760985	0.1805449028885877	0.1952140036786165	0.3335318291751853	0.786580023613186	0.7509859514490872	9.37323775806092E-4	0.8260150847057403	9.373237758060909E-4	0.8260150847057385	0.899559550844355	0.1682484190705006	0.4932202095577716	0.24240573233845664	1.019279780265693	2.203899374270951	0.3332926375374959	0.9719575331740106	0.31288520795475955	1.4838568223390942	0.48414955718269365	1.1290274520575736	2.0061828178037193	0.9679562285429626	1.0455192586933912	1.0	1.0	1.0	1.0	1.0	1.0	1.0	1.0	1.0	1.0	1.0	1.0	1.0	1.0	1.0	15.0	-55099.606537478736	0.0	0.0	74.0	-1381.5519777325067
136480000	-56928.42650296262	-1457.285321552756	-55471.14118140986	0.48327257106276383	2020.8564534563345	48.38473897581743	96.91770714951195	13.320360031256492	5.63332918974001	0.2903011038688619	0.17741709012865872	0.19018136913844003	0.34210043686403874	0.9506836450204083	0.7966394647932561	9.127261892662446E-4	0.6565104813678884	9.12726189266244E-4	0.6565104813678888	1.2166733854804554	0.40229703248277104	1.0057405942462372	0.8425639690784021	1.26970768038539	1.4929730871332907	0.07213399195228852	2.603546419261462	1.031613114375433	1.6313849650305252	0.09409681981504649	0.9106335644098357	2.2090725988468374	1.3094050527092538	2.436385334226656	1.0	1.0	1.0	1.0	1.0	1.0	1.0	1.0	0.0	1.0	1.0	1.0	1.0	1.0	1.0	14.0	-55096.351507587075	0.0	0.0	76.0	-1387.830695519426
136490000	-56906.70910839311	-1425.9588627851795	-55480.75024560793	0.4817260166762054	2020.858000010721	48.013576240440244	119.64510439426098	14.534100980556977	5.747805151444981	0.29684955042551203	0.1751385292409864	0.19441449901757402	0.3335974213159269	0.48875058930436005	0.6881785788468936	9.522380864726567E-4	0.8165025851573108	9.52238086472656E-4	0.8165025851573108	0.7258045467441203	0.3061175400480537	0.3505733731763134	0.15609594778936103	0.6826652292429773	0.7386744903375942	0.4890119283334226	0.15664867065150462	0.5694586637150473	0.5447485120737121	0.42092757421340543	0.6545083658143522	0.788991370451928	1.2966470379879789	0.4103362895264609	1.0	1.0	1.0	0.0	1.0	1.0	0.0	1.0	0.0	1.0	1.0	1.0	1.0	1.0	1.0	12.0	-55115.289147413896	0.0	0.0	76.0	-1364.8713618132954
136500000	-56903.97760539756	-1435.0278537759739	-55468.949751621585	0.4946029093631752	2020.845123118034	48.085786158657584	105.20978285016633	14.19626693685074	5.029936020344968	0.29091843483485236	0.18020896415584148	0.19150360881499592	0.33736899219430955	0.487584261430236	0.6991933001935696	9.864023005817931E-4	0.8727625811107527	9.86402300581793E-4	0.8727625811107534	0.5829732636093712	0.21749572983412443	0.7637676790452154	0.33141297533384567	2.486652740546474	0.6119055103852561	0.47354431071501213	0.5502256719554953	0.4191467464635314	1.9717323863368077	0.9201131957432584	0.366068535771949	1.0034599344842143	2.838383161312565	0.9465806076873835	1.0	1.0	1.0	1.0	1.0	1.0	1.0	1.0	0.0	1.0	1.0	1.0	1.0	1.0	1.0	14.0	-55099.3187488023	0.0	0.0	78.0	-1360.2675130602388
136510000	-56915.46675540648	-1456.6981333832293	-55458.76862202325	0.4973877857120324	2020.8423382416852	49.3405767771054	107.07207698433211	13.885520551121338	4.995604891108759	0.29011043744953513	0.18058789274904563	0.19202305502062883	0.33727861478078974	0.313120208995099	0.6586528594582873	9.526351352907936E-4	0.8648342906296138	9.52635135290795E-4	0.864834290629615	0.4848140472617905	0.42107300193451264	0.3366389048381446	0.16299103239774065	1.5508138002893719	1.6514213286077353	0.3801263521370128	1.2822445923319692	0.2192478419770968	0.7285469533980389	0.31255320616963134	1.4792373207016836	0.7587839012053115	1.0620524682411732	0.7521630416636418	1.0	1.0	1.0	0.0	1.0	1.0	0.0	1.0	0.0	1.0	0.0	1.0	1.0	1.0	1.0	11.0	-55085.59590225915	0.0	0.0	79.0	-1391.8181782295396
136520000	-56908.39301957977	-1438.6815734907368	-55469.71144608904	0.5130782903917929	2020.8266477370055	48.78572542576403	118.3510578301648	14.314866885119244	5.3875547010332605	0.2921803388764257	0.1817235741812972	0.1881732009111571	0.3379228860311193	1.559055629983972	0.8105982806740311	9.767280880680917E-4	0.7711017517119949	9.767280880680898E-4	0.771101751711992	0.6445952148944472	0.3094479708825178	0.24615834016781438	0.3714910983266933	1.306023014399542	1.076078398838134	0.6748144589343439	1.2131410630670363	0.5105142010223569	0.693986508591392	1.4500461908032083	0.13854149887933598	0.5692757954840878	1.4876594487157493	1.052190301648876	1.0	1.0	0.0	0.0	1.0	1.0	0.0	1.0	0.0	1.0	0.0	1.0	1.0	1.0	1.0	10.0	-55087.6109880065	0.0	0.0	86.0	-1378.1999090852348
136530000	-56883.637349256634	-1427.8203692681018	-55455.81697998853	0.4732334542856136	2020.8664925731116	47.757578459124886	119.37573710413348	14.45014109233027	5.093481785888028	0.29247912926640485	0.1800359909875056	0.19097598457465853	0.33650889517143034	0.7337020208047734	0.7300270588019351	9.818861288129767E-4	0.836725832349953	9.8188612881298E-4	0.8367258323499531	0.37625428211734135	0.08460977538101319	0.6711170513264342	0.39550943185039633	0.657695511429985	0.9778144009988653	0.9542173321940762	0.5426784591597819	0.4412625554622114	0.3016593122113464	2.6582657049584233	0.5409222219818428	0.3647737270377434	2.0649255905307875	0.8735555997395709	1.0	1.0	0.0	0.0	1.0	1.0	0.0	1.0	0.0	1.0	0.0	1.0	1.0	1.0	1.0	10.0	-55082.70501353461	0.0	0.0	87.0	-1366.5051084089632
136540000	-56884.75475981221	-1455.152930501881	-55429.60182931033	0.49198990379965724	2020.8477361235978	48.62175378107904	122.5082878084857	14.501620926001936	5.581172764183604	0.29445428331948814	0.17706420455198024	0.19032290247162728	0.3381586096569037	1.02636087417394	0.7737319688398719	9.154226193655976E-4	0.8652778630860714	9.154226193655992E-4	0.8652778630860714	0.6911169527044785	0.01568621908393194	1.3755345506858698	0.5081814203796126	1.4874682238491401	1.5826964684676976	2.483922430875099	1.6361093874998758	0.4793458224150186	0.5487542397478274	1.6871850398321935	0.3718445378778903	1.183329722156214	2.1418267928849333	0.7627976919236008	1.0	0.0	0.0	0.0	1.0	1.0	0.0	1.0	0.0	1.0	0.0	1.0	1.0	1.0	1.0	9.0	-55060.21389328134	0.0	0.0	84.0	-1387.9013476521773
136550000	-56947.91379738394	-1479.6376912827143	-55468.27610610123	0.4869427285159081	2020.8527832988814	48.83353270936814	129.6738671983223	14.398789890123053	5.027505124869519	0.2967122864545922	0.17985685570597187	0.18696009940359104	0.3364707584358442	0.733778609002775	0.7295849477682989	9.304169054254921E-4	0.893813702228082	9.304169054254921E-4	0.8938137022280808	0.930149500609796	0.6861503916967824	0.3947920464593098	0.13930179333902143	1.0273582697382202	0.6626243565450383	0.26408204409720276	0.9645032800481442	6.483678118781821	0.29227058548534696	0.502682863976103	0.6989461598713365	0.74004921956082	1.8617220453942425	1.227021496089812	1.0	1.0	0.0	0.0	1.0	1.0	1.0	1.0	0.0	1.0	0.0	1.0	1.0	1.0	1.0	11.0	-55097.9160755919	0.0	0.0	82.0	-1407.4199819484481
136560000	-56922.834563695375	-1474.6841371920934	-55448.15042650328	0.46623427744645185	2020.873491749951	48.98986829010447	111.09355187996432	14.395198942291263	5.144764888654876	0.29498326673276964	0.18060571237853826	0.19350081423635335	0.33091020665233806	0.7754319982142132	0.781572196290749	8.810066294244549E-4	1.0665558527570282	8.810066294244537E-4	1.06655585275703	0.21280363699436922	0.2443575649942395	0.423691573723422	0.11906122318059142	1.4543650035711204	1.1580342380161153	3.467675833288603	1.2764773432117513	0.7332535936278965	1.6031929361521557	1.4094474188140753	0.40696293062888267	0.958908930002487	1.15119285875876	0.8828420790840501	1.0	1.0	0.0	1.0	1.0	1.0	0.0	1.0	0.0	1.0	0.0	1.0	1.0	1.0	1.0	11.0	-55069.38827879569	0.0	0.0	83.0	-1395.1894741557944
136570000	-56909.85240946381	-1471.845788839316	-55438.006620624496	0.4894548886973732	2020.8502711387	49.210295389057805	105.52901506735107	13.618127451004112	5.3962000071789475	0.29302035518002234	0.1772428978228503	0.1881781976764907	0.341558549320636	0.8325326829227523	0.7604334916079547	9.089175514223385E-4	0.845349774975916	9.089175514223352E-4	0.8453497749759155	1.7988060174779277	0.6445074010200118	0.1416500670308498	1.9414878632242367	1.4217944716697108	1.220624055803986	0.42290346415534524	1.0558901126276796	1.2435856350972414	0.8704356924963376	0.4402281484376625	1.2896045212622453	2.2201959148806467	2.676819511562566	1.273406533651981	1.0	0.0	0.0	0.0	1.0	1.0	1.0	1.0	0.0	1.0	1.0	1.0	1.0	1.0	1.0	11.0	-55061.42205543656	0.0	0.0	88.0	-1399.837466229067
136580000	-56893.71450282201	-1465.4777707026508	-55428.23673211936	0.49218754613102694	2020.8475384812664	49.320369119215215	88.32375038438846	13.35630291971296	5.130416243082244	0.29368506452091697	0.17954163403725304	0.18928045598319693	0.3374928454586323	0.5736442072042075	0.694444963117668	9.355160476842857E-4	0.8286047424874098	9.355160476842833E-4	0.8286047424874066	1.2002842322893559	0.22751412991591424	0.5212131209428607	0.3071706925049345	1.566578499979065	0.656518518836571	0.09192608367359685	0.5063163849312399	2.560325270320837	0.7202381390137845	0.12537159213484916	0.8936761460071919	0.5996092298515364	1.0466337447853395	0.46355258309911945	1.0	1.0	0.0	0.0	1.0	1.0	1.0	1.0	0.0	1.0	0.0	1.0	1.0	1.0	1.0	11.0	-55063.167553499276	0.0	0.0	84.0	-1402.1586294979977
136590000	-56909.325504381624	-1455.5095149716547	-55453.815989409966	0.49134551983297375	2020.8483805075643	48.988661294913534	121.23004851837482	14.333684623434152	5.196261850402862	0.2892894988109863	0.17972133287805434	0.19029936767851938	0.3406898006324392	0.6741491239046681	0.7168420831879744	9.075469701016812E-4	0.7557601941325991	9.075469701016817E-4	0.7557601941326005	0.7635732388044613	0.7646267794441399	0.5741044277855545	0.541675279703046	1.000867251201285	1.3768108989865344	1.3149033713283174	0.8424546145019886	0.8382094298762617	1.1215080496700227	0.46461403600623785	1.276019768058371	0.44704552097511663	1.5085670788177243	1.033290459001107	1.0	1.0	0.0	0.0	1.0	1.0	0.0	1.0	0.0	1.0	0.0	1.0	1.0	1.0	1.0	10.0	-55062.35288896234	0.0	0.0	89.0	-1395.3078977893806
136600000	-56924.33722564301	-1477.0669441032223	-55447.270281539786	0.4756691622225324	2020.8640568651747	49.409804688057676	96.8118517767661	13.296238379517254	5.4541408105842635	0.28972497041860235	0.17889983172538484	0.19087863362282576	0.3404965642331863	1.3028339062465222	0.766255943716955	9.375685202545474E-4	0.7629761136799466	9.375685202545474E-4	0.762976113679946	0.5922288498156347	0.5255127286846223	0.1090956556012458	0.13703518739681456	1.5380904672356888	0.8313413677437096	0.34749125472900944	0.6485388038988551	1.1218436870524142	0.8517679527338792	0.614175687359897	0.9163396168879694	1.8047764269837776	2.4274511897589024	0.7314101397332302	1.0	1.0	1.0	1.0	1.0	1.0	1.0	1.0	1.0	1.0	1.0	1.0	1.0	1.0	1.0	15.0	-55082.93157637275	0.0	0.0	77.0	-1403.620374562665
136610000	-56912.11388440717	-1459.4475364343564	-55452.66634797281	0.48100192870749997	2020.85872409869	48.723625307860274	91.76112657301265	13.31140064189815	5.791987269903028	0.28732985712714204	0.1775990398270501	0.19305883775923083	0.34201226528657624	1.3549469243694652	0.7885974839229998	8.991963541520952E-4	0.7270308266544173	8.991963541520959E-4	0.7270308266544194	1.8084675342898058	0.8620833517817142	0.7405402096465084	3.2032422368909192	0.972771835131996	2.0591562800313823	0.25421291793385026	1.0259796607147633	0.9297032458871961	0.4960938704147103	0.6560672076365429	1.2557285374044593	1.9482088217706928	1.4154367252837876	1.0788767003037412	1.0	1.0	0.0	0.0	1.0	1.0	0.0	1.0	0.0	1.0	1.0	1.0	1.0	1.0	1.0	11.0	-55080.340795036296	0.0	0.0	76.0	-1392.6359307609905
136620000	-56923.74052188209	-1474.6380967414907	-55449.102425140605	0.5080275462332253	2020.831698481164	48.58587457644876	87.40555646108264	13.128983238927736	5.53757592405367	0.2929693577183819	0.17998584930260494	0.1895682888552605	0.3374765041237518	1.039128594742347	0.7870382022526761	9.269629821218747E-4	0.9050562468475359	9.26962982121875E-4	0.9050562468475366	1.2813907455748708	0.6870295355207785	1.9915502272191365	0.4385861012042162	1.9771092756682558	1.7270332964774944	1.2113024919560882	1.0076461109844304	0.753593239052315	1.2073374044081373	0.40459191913943	1.0493029240662184	2.6720451595262382	2.8004940944121373	0.34391901725075275	1.0	1.0	0.0	1.0	1.0	1.0	0.0	1.0	1.0	1.0	0.0	1.0	1.0	1.0	1.0	12.0	-55085.82876930252	0.0	0.0	82.0	-1396.7555149504371
136630000	-56966.71454735731	-1499.1607969240465	-55467.55375043327	0.5031975760413597	2020.836528451356	48.391088788710675	71.39444281638379	12.150651231003563	4.938124390459048	0.28953388200002556	0.18094155925147168	0.19171469016825965	0.33780986858024226	1.9095230842370703	0.81160742891029	9.701861887631107E-4	0.9630707337329037	9.701861887631095E-4	0.9630707337329039	1.4156740502779999	1.338468220046398	0.15410729539547122	1.6964078955693613	3.4877062322294123	3.7881456077349775	2.006390616194042	0.8078025543719535	0.750281383311005	2.4339462258777207	0.2002400201109724	2.5620570166083105	3.097156449058916	1.8433922045644278	2.84518781226299	1.0	1.0	1.0	0.0	1.0	1.0	0.0	1.0	0.0	1.0	1.0	1.0	1.0	1.0	1.0	12.0	-55081.653791129	0.0	0.0	84.0	-1408.3738967984473
136640000	-56934.41543646513	-1478.6350461420277	-55455.7803903231	0.49864899647873434	2020.8410770309185	48.146795363108915	61.56565709362777	11.569900535484608	5.358096692695962	0.29562567362522113	0.1800213333782641	0.1884041621343657	0.33594883086214816	0.8667602447892765	0.7677379918599817	9.586894942641597E-4	0.8711429744488741	9.586894942641591E-4	0.8711429744488732	0.7335245268234167	1.0471769048109283	3.957742156448058	0.7064241514376813	2.7899787316845575	1.1519010952249118	2.80426266495773	3.031401049413174	0.6195177987471988	1.1581075657054722	0.4757959222953607	1.4936424398985577	1.744354131873379	2.060579670127403	1.6630898873241875	1.0	1.0	0.0	0.0	1.0	1.0	0.0	1.0	0.0	1.0	1.0	1.0	1.0	1.0	1.0	11.0	-55059.2202631957	0.0	0.0	85.0	-1399.9834706376562
136650000	-56928.45856374587	-1440.765430644427	-55487.69313310145	0.5111472797252538	2020.828578747672	47.111772343246685	69.89030081032608	12.977416555546997	4.898443286181169	0.29272131981730176	0.1814173653163774	0.18856613052100263	0.33729518434531724	1.584972422557573	0.7768750002714855	9.714782880322156E-4	1.01096149015855	9.714782880322174E-4	1.0109614901585513	0.6229149470668018	0.49407438719328034	1.3281943528567404	0.08301424940473152	1.095455031742705	1.114193673745198	2.6241436755494827	2.0307107721948654	0.10990571790086291	1.602997040861025	0.3158714938892109	1.0912945023850429	1.655143885283416	0.9833483593105982	0.49474719033851333	1.0	1.0	0.0	0.0	1.0	1.0	0.0	1.0	1.0	1.0	0.0	1.0	1.0	1.0	1.0	11.0	-55097.40902503824	0.0	0.0	87.0	-1364.6833568989728
136660000	-56900.831010881586	-1436.7662842040352	-55464.06472667755	0.5220451579196412	2020.8176808694777	47.538235718450835	64.27096753108296	12.25422521178436	4.980846549913498	0.2925852649636013	0.17784549392364746	0.18884446204741173	0.3407247790653385	1.0104127935915639	0.7917091726395221	9.272792970482801E-4	1.0748539856157782	9.27279297048279E-4	1.074853985615775	0.9334701181603235	0.38737343977269645	0.2284351773627582	1.2865008726966682	1.7246742302760183	1.176385261859984	0.5586992089317288	1.1234236307235697	0.3972944456075031	1.0822652715676593	0.7127801142175467	0.6945091434100109	1.5427289147937233	1.1545899908474422	0.45177650863501634	1.0	0.0	0.0	0.0	1.0	1.0	0.0	1.0	1.0	1.0	0.0	1.0	1.0	1.0	1.0	10.0	-55079.95402007329	0.0	0.0	90.0	-1362.7560863247024
136670000	-56903.70986268453	-1426.3642128981126	-55477.34564978642	0.49399734101305054	2020.8457286863843	46.272498902268914	73.17579148362006	12.868439114219875	5.251277947722623	0.2924127438312667	0.17933050708430615	0.19405528557871135	0.3342014635057148	0.723008440432806	0.765514750853662	9.289486715047309E-4	0.9944633242843063	9.289486715047306E-4	0.9944633242843076	0.5268264015972811	0.30808941535888407	0.3834162965334442	2.155586342193982	1.8963941521681342	1.300876605692357	0.655293216455996	0.6745804295572291	0.06125773431559314	1.048754360968393	0.8290762206717054	1.2192757856730776	1.4886853044264026	1.5366988604091625	1.417329851577911	1.0	1.0	0.0	0.0	1.0	1.0	0.0	1.0	0.0	1.0	1.0	1.0	1.0	1.0	1.0	11.0	-55078.66556499631	0.0	0.0	88.0	-1353.6188938234584
136680000	-56861.85047825498	-1435.4625054907513	-55426.38797276423	0.47652780644635123	2020.863198220951	46.82625656692232	92.28320940497605	13.783280810299898	4.810253241377294	0.2918314822753402	0.17642341989972735	0.19258366254028964	0.3391614352846417	0.5940331919861438	0.6978712206041605	9.607153873708017E-4	1.169249902006642	9.607153873707997E-4	1.1692499020066418	0.7661150527989079	3.474720516497349	0.44407497504913357	1.0556405160361813	0.9838142682261889	0.9919297374236175	1.841089820901875	1.4641735567970067	0.20033082825388993	0.837011313107654	1.8710616104987043	1.3825099049254321	1.0644647461438752	1.7972378545434924	1.0472402677600414	1.0	0.0	1.0	0.0	1.0	1.0	0.0	1.0	1.0	1.0	0.0	1.0	1.0	1.0	1.0	11.0	-55044.64695083114	0.0	0.0	85.0	-1350.326642158156
136690000	-56859.457336045496	-1413.1913147164787	-55446.266021329015	0.4720251449526072	2020.8677008824448	46.2859490767338	106.15450349999368	14.485189571704039	5.582805666759755	0.2899964134607033	0.1822293126021064	0.19047534754879508	0.33729892638839404	0.522829273601922	0.7194814648874793	9.83825431386116E-4	0.9381204953409329	9.838254313861128E-4	0.9381204953409322	1.1800516516674457	0.4187913243423735	0.4715966148365732	0.5206741927340625	1.703141031811691	1.9363024870253953	1.2061961715035985	2.207740502347567	4.93417282360765	1.4085835574141095	0.43284544065619	0.6936434288836287	1.2229100638440384	3.7994868478706225	1.0024087758175888	1.0	0.0	1.0	1.0	1.0	1.0	0.0	1.0	0.0	1.0	1.0	1.0	1.0	1.0	1.0	12.0	-55047.842795778655	0.0	0.0	84.0	-1333.0449230795427
136700000	-56879.8204256152	-1430.3513149745168	-55449.46911064068	0.4484137376334557	2020.8913122897638	46.27911174745694	89.17368970233572	13.6553749975884	5.512950010482262	0.28932252704540684	0.1799424832392254	0.18929809372461573	0.3414368959907509	0.7096716463626346	0.756034667134201	9.82715834215325E-4	0.8197847332402777	9.82715834215327E-4	0.8197847332402771	1.6792733636249748	0.604084108547986	0.04215876903049551	3.076059302986086	2.0742096139102353	1.3606587871064855	1.756543165832674	1.4883818511647195	0.7889063624302045	1.3096853973590474	0.9296112280690686	1.9928349071584301	1.0213523881843949	4.947744271192497	0.057959677653256346	1.0	1.0	1.0	0.0	1.0	1.0	0.0	1.0	1.0	1.0	1.0	1.0	1.0	1.0	0.0	12.0	-55054.09442986675	0.0	0.0	91.0	-1355.5915012391927
136710000	-56868.667237735084	-1412.5192887241744	-55456.14794901091	0.46409919820491496	2020.8756268291925	46.00873816635766	78.41152115147841	12.964352470488564	5.0268250962307315	0.29598998787058206	0.17886637552145532	0.19360105195160338	0.3315425846563581	1.1436968411346449	0.7883701585036258	9.289088169988891E-4	0.9430047283995312	9.289088169988892E-4	0.9430047283995302	1.0247689339423407	0.10676807919055703	1.9723572447680566	0.24616613569420026	1.0063700419719093	1.3245852884998621	0.25488728578620745	1.2627266603167622	0.3753361540629959	1.0465768595157094	2.1999342099594874	1.4454548296452405	1.3082322455445674	2.0260163402059654	0.9847902357862992	1.0	1.0	0.0	0.0	1.0	1.0	0.0	1.0	1.0	1.0	0.0	1.0	1.0	1.0	1.0	11.0	-55079.314210723795	0.0	0.0	86.0	-1340.4947322602652
136720000	-56852.37556667171	-1412.793024708667	-55439.58254196304	0.46837379311143484	2020.871352234286	46.27096142376825	70.90506507618521	12.55159709964203	4.809633943712494	0.2919861251250686	0.1792301698032899	0.1919335693760784	0.336850135695562	1.0128040625842718	0.7913800581440759	9.79898608585014E-4	0.7487032538840502	9.798986085850156E-4	0.7487032538840502	0.7368784200397263	0.017443823269718634	2.607737092431677	2.5475234807502884	1.9809603884173392	1.6795040819972473	0.18342208803069227	0.681385813336484	1.0599032934559163	1.1288540328879373	0.5771002691895213	1.5651265441938402	1.7756977071593112	1.0624002901340341	0.5341917538057137	1.0	1.0	0.0	0.0	1.0	1.0	0.0	1.0	1.0	1.0	1.0	1.0	1.0	1.0	1.0	12.0	-55061.08355500623	0.0	0.0	81.0	-1346.1917946842173
136730000	-56880.19135969714	-1419.637874156654	-55460.55348554049	0.49768491671140497	2020.8420411106858	45.906706034814654	60.22503576270174	12.22240620811185	5.16430670656835	0.2917446254586483	0.1804315934394404	0.19323048233444515	0.3345932987674651	0.7032456794781287	0.7511426306674018	9.945549544475801E-4	0.9740703909503641	9.945549544475817E-4	0.974070390950364	0.8857951492374241	0.09665640393468496	0.17818698963706456	0.8691224102335574	3.0336227318142814	1.481266122314898	0.055991726918287334	1.1881662620193731	1.316830202808989	0.7667343200711572	0.7274946346763121	1.69653723048567	1.278093394527049	2.010918429084554	1.7634439180673447	1.0	0.0	0.0	0.0	1.0	1.0	1.0	1.0	1.0	1.0	0.0	1.0	1.0	1.0	1.0	11.0	-55088.41335160124	0.0	0.0	85.0	-1346.6165793477737
136740000	-56869.26888730524	-1416.2958959930154	-55452.97299131222	0.5108514428268675	2020.8288745845705	46.38647805060361	76.57972301598022	12.91014860724709	5.250454353556017	0.2918473618804777	0.17657140948420727	0.19238305013988521	0.33919817849542877	0.574435577200895	0.710161642747899	9.819698045947691E-4	0.934863757032535	9.819698045947698E-4	0.934863757032538	0.9236265988456448	0.298738316491207	1.0148407542830897	1.0802633187101993	1.5555226285812005	1.4101007315965712	1.0338478597319432	1.1076022438906539	0.6285107504870292	0.9468139356759189	1.1469566028788054	0.6939513970147173	0.7875775107129841	1.705402890296265	0.7990508466053746	1.0	0.0	0.0	0.0	1.0	1.0	0.0	1.0	1.0	1.0	0.0	1.0	1.0	1.0	1.0	10.0	-55078.510520358876	0.0	0.0	82.0	-1349.0130650285116
136750000	-56877.7685482244	-1403.2283912700898	-55474.54015695431	0.4838536180689285	2020.8558724093284	46.10397321921265	103.66561467931623	14.383763817951767	5.349051447243295	0.2908253972864072	0.17942593663031406	0.1909571935662282	0.3387914725170495	0.5944249634770151	0.7384277183411612	9.750103235182677E-4	0.8129865102778171	9.750103235182668E-4	0.8129865102778164	0.8407966230460309	0.36955268147395626	0.07886447450539626	0.21781439329372268	1.5172299504132136	1.287103135754714	1.9228498356599286	0.7324917015346352	0.9859166333187165	1.1487663144952296	2.0357983810793305	1.114363654391028	0.5223344400975675	1.7831535540290375	1.0008349629778535	1.0	0.0	0.0	0.0	1.0	1.0	0.0	1.0	1.0	1.0	0.0	1.0	1.0	1.0	1.0	10.0	-55117.34214246587	0.0	0.0	79.0	-1341.0863065260621
136760000	-56858.13136084878	-1415.2535523682368	-55442.877808480545	0.5196356186396411	2020.8200904087578	46.46477677759025	77.25014685297081	13.11186226440565	4.793319071953857	0.2902681089021454	0.1818856451263976	0.18893269645644173	0.3389135495150143	0.7387042827310629	0.7666176187354891	9.832699606598708E-4	0.7865839218208325	9.832699606598704E-4	0.7865839218208311	1.1585078019996626	2.9397800862578447	0.30627195707810606	0.3749555866436483	3.064888001647688	1.0095855685937054	0.2588537096385979	0.6404938014416366	0.5971897983516788	0.7055635791308988	0.18585882127626752	1.0927530090806519	0.8658777053795442	1.2519910355605335	1.4495167223308423	1.0	0.0	0.0	1.0	1.0	1.0	1.0	1.0	1.0	1.0	1.0	1.0	1.0	1.0	1.0	13.0	-55077.84323876564	0.0	0.0	78.0	-1346.9761194935068
136770000	-56904.261995020825	-1412.3189149247337	-55491.94308009609	0.49927838501077965	2020.8404476423866	46.47575783237005	97.1788088552234	14.082641878401796	4.972137861107001	0.29073564459393947	0.18129756308394004	0.19096822163811547	0.336998570684004	0.7060189616103609	0.7703819786382149	9.995403879572383E-4	0.8601730037541847	9.99540387957235E-4	0.860173003754184	0.6811415234956907	0.3425507824790158	0.21266042377693098	0.2726524428769161	1.7104739899007113	1.4909628954537522	0.024085400996141336	0.22929658767131256	0.3330936020052237	1.040320439410154	0.8918352016423701	2.1625612977039044	1.3561413057280596	2.0722776963116067	0.9858800310634251	1.0	0.0	1.0	0.0	1.0	1.0	0.0	1.0	1.0	1.0	1.0	1.0	1.0	1.0	1.0	12.0	-55121.08562381303	0.0	0.0	82.0	-1344.8860518212275
136780000	-56903.45829342521	-1431.4568088050269	-55472.00148462018	0.5024301003175962	2020.8372959270798	47.061566442134186	100.12028853755831	13.796820584604205	4.664022357671308	0.29210046581007637	0.17786919452214253	0.1929937368400236	0.3370366028277566	1.2378661626340786	0.7954429604451854	9.668256575069611E-4	0.9031225007475773	9.668256575069616E-4	0.9031225007475758	0.3744403342170623	1.2172479270502459	0.958986606398573	0.473631995352567	2.140928641664849	0.955455084469735	0.731729619506043	0.08947268441159079	0.5213179318421347	0.6101513326423813	0.435897886453888	1.275349938734555	0.8192217979174794	1.350170456519848	1.0660670616005514	1.0	0.0	0.0	0.0	1.0	1.0	0.0	1.0	1.0	1.0	1.0	1.0	1.0	1.0	1.0	11.0	-55110.641146428396	0.0	0.0	83.0	-1363.5756952873467
136790000	-56896.23185355491	-1437.5219355157144	-55458.709918039196	0.5152158358360952	2020.8245101915613	46.6800786499124	96.97234182239539	13.744744630108675	4.914109341684683	0.2924446542409302	0.17784534953182735	0.19293663925691748	0.3367733569703242	0.4696500080766336	0.7171960376627324	9.995205366988295E-4	0.8608128773532522	9.99520536698828E-4	0.8608128773532516	1.9520552683204075	0.09325714162180605	0.2270712463197479	2.0310447092588078	2.6773596807116546	0.9963292695424455	1.2194731795526799	1.0891651766757564	0.4063425064335156	1.0268995178271974	1.5743532318501583	0.5250049753163275	2.4041780385439626	2.1179685150532412	1.5722941759756763	1.0	1.0	1.0	0.0	1.0	1.0	0.0	1.0	1.0	1.0	1.0	1.0	1.0	1.0	1.0	13.0	-55097.64334719665	0.0	0.0	74.0	-1361.8269317265026
136800000	-56924.14476623083	-1445.7730670447477	-55478.37169918608	0.49534668682861577	2020.8443793405686	47.77174348163056	88.01421503226351	13.36750410582127	5.362097393940338	0.2874831099570033	0.1803706832448255	0.19069510629555397	0.34145110050261634	0.830549854088521	0.7552486902388497	9.713367032381734E-4	0.7439503864261161	9.713367032381718E-4	0.7439503864261162	1.6323143224080066	0.36287681252100634	0.9618286398339942	1.4279102476088077	1.9819190964235893	1.1044566202612083	1.6363442470622551	0.4812062025119754	0.6325487959105042	0.8510629266654159	0.49472419645709326	0.8418710546959579	1.4280470320786391	1.5904973611342972	0.7558101058845714	1.0	1.0	0.0	0.0	1.0	1.0	0.0	1.0	1.0	1.0	1.0	1.0	1.0	1.0	1.0	12.0	-55126.82616282277	0.0	0.0	72.0	-1380.2370706431223
136810000	-56929.97658187598	-1447.5891332100036	-55482.38744866597	0.4800683593158801	2020.8596576680814	48.2292975486004	94.15574226976925	13.415934721325526	5.776458852325441	0.2920087943136387	0.17832460419853563	0.19109054640885217	0.33857605507897265	0.6568735997329714	0.754271743494167	9.112388096685403E-4	0.7613582764187058	9.112388096685393E-4	0.761358276418707	1.1131158510946715	0.4696193749371275	0.9198078185522934	2.2221947940869975	1.3486716227646063	2.711121959889341	0.18637054381884138	0.49652232226372045	0.12300554289921294	0.3958209164537085	0.730545891483897	1.8789474873301097	1.1520266974850617	1.8179545682448237	1.8986843535599383	1.0	0.0	0.0	0.0	1.0	1.0	1.0	1.0	1.0	1.0	1.0	1.0	1.0	1.0	1.0	12.0	-55120.72461163892	0.0	0.0	73.0	-1379.756222192667
136820000	-56946.005949094324	-1455.4596995173747	-55490.546249576946	0.4826295530647027	2020.8570964743326	47.80938964863843	87.84804340986128	13.53559985489741	5.657575399798568	0.2958617941309616	0.17626886335678785	0.19397145476570046	0.33389788774654927	0.4762124574220024	0.7251758540633765	9.829974977959885E-4	0.749618831567267	9.82997497795987E-4	0.7496188315672667	1.608665810174597	0.558745940702114	0.7465640106647239	0.4547871695253145	3.0499992500649458	2.3955045959691783	0.4566488904568353	0.74455072441836	0.33364597313071775	0.7749594554170752	0.4494721923987439	1.1588596856685975	1.7026758563447602	1.4654535242787001	1.2417133020413313	1.0	1.0	1.0	0.0	1.0	1.0	0.0	1.0	1.0	1.0	1.0	1.0	1.0	1.0	1.0	13.0	-55129.67782260366	0.0	0.0	74.0	-1386.847507354525
136830000	-56964.90229069566	-1436.2670643747613	-55528.6352263209	0.5039693669264046	2020.835756660471	47.42941000427294	78.37897909502944	12.98399789578764	5.590236010106784	0.2925739065451942	0.17918905202437702	0.1884486014901646	0.3397884399402632	0.4271423854603895	0.6853670498630634	9.939151800729428E-4	0.7525126228535256	9.939151800729433E-4	0.752512622853525	0.5437299946781238	0.3256600837020215	0.6110585470856975	0.31001290540884713	1.8613243099529746	2.0459962766903614	1.2980637694502775	0.22033493852908842	0.8275700635275587	0.48768675975268233	0.20849408820672216	0.9866081844024167	2.7245980737466513	1.6404006198647652	0.7756712064537046	1.0	1.0	0.0	0.0	1.0	1.0	0.0	1.0	1.0	1.0	1.0	1.0	1.0	1.0	1.0	12.0	-55158.975492589416	0.0	0.0	75.0	-1372.7527902285603
136840000	-56989.790058540384	-1456.938128222073	-55532.85193031831	0.5633353461607391	2020.7763906812365	48.07808598661382	84.18036499986252	13.274634510746111	4.991706039530884	0.2927238196229629	0.17964051599174446	0.1933685535080546	0.3342671108772371	0.6576790331588236	0.7469557195852499	9.376983583826846E-4	0.7839639012097305	9.376983583826856E-4	0.78396390120973	1.2068378793283778	0.4646283257958724	0.4095934725518965	0.6394566433032831	4.103858688515082	2.0872836533326433	0.8377351861240627	1.8639836713882667	0.42395431956692003	1.3141282500319564	0.6375308481133464	0.7173595437670042	2.981078634988006	1.4793797452159272	1.0860239998433485	1.0	1.0	1.0	1.0	1.0	1.0	1.0	1.0	1.0	1.0	1.0	1.0	1.0	1.0	1.0	15.0	-55160.90331356363	0.0	0.0	76.0	-1377.9715175226643
136850000	-56968.25895394681	-1441.542299071304	-55526.716654875505	0.4934028914060692	2020.8463231359913	47.94747631393646	99.21108986440785	13.990615324968307	5.024462862430107	0.2928384389568526	0.17964051599174446	0.1920311669209757	0.3354898781304263	1.1894108364416318	0.8087844816112406	9.153769644081914E-4	0.7084009633316968	9.153769644081946E-4	0.7084009633317001	2.6135205722793122	0.5241815925846048	0.4377202152748607	0.8961921708189365	2.2497371137996676	1.7880133685044586	1.865495501354752	1.1280530903683375	3.269385823912209	0.9138448120394874	1.0110849281587613	0.7207326907452759	1.0104958761253922	2.324287317051473	0.8857097395924551	1.0	0.0	0.0	0.0	1.0	1.0	0.0	1.0	0.0	1.0	1.0	1.0	1.0	1.0	1.0	10.0	-55154.37356968203	0.0	0.0	78.0	-1375.8703032461124
136860000	-56936.887351499485	-1449.0275608029085	-55487.85979069657	0.5210693100511313	2020.8186567173461	48.5076283865351	141.98233122191206	15.159235780295786	5.708976300056153	0.29276620846799467	0.1787451751164692	0.193509166871702	0.3349794495438332	0.6382896232899415	0.7241235743444089	9.109466857618081E-4	0.6807408927784458	9.109466857618056E-4	0.680740892778445	1.3651693589388174	1.9562870908787922	0.20051375060155127	1.1258587288737825	2.238649594242313	0.8912571692578474	1.42481490113365	0.25714170874773273	2.388442012202947	1.1450856363279887	1.1287762988668002	0.9550624332606481	0.9541514062376449	2.3217541987370356	1.1503516495303463	1.0	1.0	0.0	0.0	1.0	1.0	0.0	1.0	0.0	1.0	1.0	1.0	1.0	1.0	1.0	11.0	-55119.778949136875	0.0	0.0	76.0	-1384.8520121434049
136870000	-56904.34224029868	-1419.3590314035657	-55484.983208895115	0.478403693976867	2020.8613223334205	47.54738131787443	114.40711350272198	14.555529422525606	5.4604727983501435	0.2882991147231037	0.18052723274610238	0.19058962564239157	0.3405840268884014	1.355630531353836	0.802340096303539	9.716211494840921E-4	0.7724664123628322	9.71621149484095E-4	0.7724664123628342	1.0437624606869216	0.17363207125753818	0.9910269230677375	3.635991846948491	3.2066490349521057	1.0422375728467208	0.7845978018697668	0.1823370219238522	0.06338345347024357	1.5135055573294145	0.643760711977907	1.1435074219755579	1.8705475121809796	1.7436264754493616	1.671229825896656	1.0	1.0	1.0	0.0	1.0	1.0	0.0	1.0	1.0	1.0	1.0	1.0	1.0	1.0	1.0	13.0	-55120.56796105149	0.0	0.0	79.0	-1345.2900965923259
136880000	-56919.69810935707	-1406.872614395267	-55512.825494961806	0.5659950780357794	2020.7737309493616	46.888426353892214	87.5896402953919	13.386432720416567	5.2650829926068194	0.2897380301506155	0.18156501433774258	0.19434918819711391	0.3343477673145271	0.766926838670414	0.7532018455570817	9.986917027818012E-4	0.8594507210580595	9.986917027818027E-4	0.8594507210580602	0.34485876648801983	0.13953138247517213	0.4171320003327457	1.0159746454377117	1.7641397855859327	1.5139606904910305	1.140785605864441	0.047657953837894784	0.09208304991839046	0.2535934828512632	0.5973764119777316	1.5472959212409552	1.2312284123330541	1.2602496193196937	0.7701111099072443	1.0	1.0	1.0	0.0	1.0	1.0	0.0	0.0	1.0	1.0	1.0	1.0	1.0	1.0	1.0	12.0	-55138.36238920487	0.0	0.0	81.0	-1340.7020631490982
136890000	-56907.84745086193	-1407.2458354693208	-55500.60161539261	0.5086736672805383	2020.8310523601167	47.570305953889125	110.68515918665294	14.55615951429633	5.521938049532298	0.2929583324384374	0.18102246596187446	0.18993355696916628	0.336085644630521	0.9176845583885856	0.7683808341321405	9.340840464362549E-4	0.6959191856671467	9.340840464362546E-4	0.6959191856671461	0.9123467386880932	1.4731866500256172	0.5445723645179325	0.8677784643052341	2.8331382360692174	0.5438612024450947	0.9001324705335549	0.3920626334211026	0.38922948266353485	0.7986545276625792	0.25906536967414306	1.9241208406740447	0.9604005594478617	2.3474642660678007	1.184882482359627	1.0	0.0	1.0	0.0	1.0	1.0	0.0	1.0	0.0	1.0	1.0	1.0	1.0	1.0	1.0	11.0	-55114.2030764906	0.0	0.0	83.0	-1345.8829910700047
136900000	-56946.03998186674	-1433.694136084102	-55512.34584578264	0.5394071629996214	2020.8003188643977	47.909389827716176	96.3707373677342	13.912701524927002	4.992110234713122	0.28635320218221594	0.17978555183311137	0.1910618521505938	0.34279939383407804	2.4919908450683113	0.8260193933922899	9.477069709134917E-4	0.9302392445915704	9.477069709134948E-4	0.9302392445915724	0.9061425758237113	1.1752764574267909	0.8508695723546832	2.383644410532851	1.867322136802589	1.3452395516032287	2.2315317981764555	0.4678682339461087	1.1838226642650047	0.7762903515099416	0.1768432315372336	1.4717308337105683	0.6038422524336325	1.0245164136798828	0.9555090365186363	1.0	0.0	0.0	0.0	1.0	1.0	0.0	1.0	0.0	1.0	1.0	1.0	1.0	1.0	1.0	10.0	-55129.48890333165	0.0	0.0	86.0	-1358.9360288484065
136910000	-56936.31410835959	-1431.9546819203363	-55504.35942643925	0.4825922227961453	2020.857133804601	47.88134735748505	114.9921418386138	14.602064363592726	5.608985339641144	0.2936978204566322	0.17945138748417383	0.1896159643509236	0.3372348277082696	0.900619674347539	0.7914302915062347	9.225655128949189E-4	0.9484783779878425	9.225655128949193E-4	0.9484783779878404	0.5912217448123246	0.20210071371903215	1.025340177253685	0.7279637079909044	1.7852567287949426	0.8096708856105158	0.7075281040083818	0.31049712724429696	0.5188038410062664	0.34216231862287877	0.6749385264472773	1.2067371826790292	1.0794522579066579	1.0940717131961328	0.6836246008285333	1.0	1.0	0.0	0.0	1.0	1.0	0.0	1.0	0.0	1.0	1.0	1.0	1.0	1.0	1.0	11.0	-55116.489203174046	0.0	0.0	86.0	-1362.675158942498
136920000	-56932.082897939115	-1441.1515065268848	-55490.93139141223	0.549878854879598	2020.7898471725177	49.14014319812344	100.79414421411583	13.60140012278026	5.961347234399225	0.28946107767887774	0.18215852539042665	0.19297903514023296	0.33540136179046187	0.6986005798060753	0.7618374332836862	9.708703914338189E-4	0.8350644791782077	9.70870391433819E-4	0.8350644791782115	0.5476320454212864	1.2322122783508953	0.26128044452047533	1.0822026273171523	2.492185287032592	0.7439094327752684	0.2892721315406641	0.09099080942747859	1.2007253107705798	0.5729113911215586	0.5971143919019263	0.6808806640575829	0.7349861158951821	0.9027754177486546	1.1473838462076191	1.0	0.0	0.0	0.0	1.0	1.0	0.0	1.0	0.0	1.0	0.0	1.0	1.0	1.0	1.0	9.0	-55107.837583387845	0.0	0.0	87.0	-1380.1004673954467
136930000	-56927.296121500156	-1444.1262972710363	-55483.16982422912	0.538550454859955	2020.8011755725374	48.76873540798804	135.1804390487616	14.817108763861084	4.700364326931966	0.28913604686229577	0.17779979491771847	0.1930469466044496	0.3400172116155354	0.8911668337750737	0.7630698878426049	9.265744781525835E-4	0.864823166782279	9.265744781525879E-4	0.8648231667822803	0.7971088634428468	0.6533515469409948	0.2850604100579167	0.32374436052327477	0.9729876759196892	0.6580764914176502	0.28497868967967516	0.1010223288479913	1.6351771689879995	0.3780077708347641	1.784361593808425	0.6713432336672589	0.5208629471831995	1.1403336466710257	0.7640928978373583	1.0	0.0	0.0	1.0	1.0	1.0	0.0	1.0	0.0	1.0	0.0	1.0	1.0	1.0	1.0	10.0	-55102.956617279844	0.0	0.0	88.0	-1381.191020883961
136940000	-56928.837895570345	-1453.914116826218	-55474.92377874412	0.4986988002045857	2020.8410272271926	48.18111412938827	97.35040237524426	13.768686409833272	5.697562511203096	0.2918209968192955	0.17987157305669396	0.19000917779405221	0.3382982523299575	0.8482587394787335	0.7668049837532785	9.499711231011314E-4	0.8271271247806631	9.499711231011283E-4	0.8271271247806612	1.2176272896499345	1.7508407380341708	0.7976892632530226	0.05634583429320422	2.0130503384665457	1.8340913351454864	0.20237376202816354	0.49313261991787655	0.8721209044988972	0.9598471185855256	0.6617484625569786	1.4460174268993125	2.070834779067241	1.4001712209366564	0.49472931966512174	1.0	0.0	0.0	1.0	1.0	1.0	0.0	1.0	0.0	1.0	1.0	1.0	1.0	1.0	1.0	11.0	-55092.564144226475	0.0	0.0	88.0	-1386.014021671284
136950000	-56900.18654255942	-1460.7230711573668	-55439.46347140206	0.5282589478972267	2020.8114670795	48.33576245394259	109.60071496287097	13.926088447054887	5.65481437107588	0.29185725915624877	0.18204479265495396	0.19267654001820578	0.33342140817059085	0.7980519825881888	0.7758158064121564	9.368336738285963E-4	0.9009133522343012	9.36833673828598E-4	0.9009133522343047	0.5413696402705249	0.6763991505591939	1.4413867453793352	0.42724025564893703	2.0740141467679796	1.4276719430034546	0.7669690692587237	0.5341457120661668	3.48788430726354	1.5536086001306397	0.8752851808565447	0.8538607530842881	0.6994658104132072	0.9165737172805176	1.051737989583009	1.0	1.0	0.0	0.0	1.0	1.0	0.0	1.0	0.0	1.0	1.0	1.0	1.0	1.0	1.0	11.0	-55063.94182834454	0.0	0.0	87.0	-1388.0218253887394
136960000	-56928.965670240985	-1427.2342844478799	-55501.73138579311	0.5582218578123627	2020.7815041695849	47.51280404993068	110.80668679493157	14.200421070028408	4.99540793156089	0.2898100519386435	0.18035852518667092	0.1921076945596986	0.33772372831498626	0.5611554881612956	0.7210109176615112	9.943656319172458E-4	0.6596458420256627	9.943656319172435E-4	0.6596458420256628	0.6164796609595193	0.42110675891491994	0.0695654307183419	0.9608503394409313	1.4588431401010833	1.4181095314255292	1.4720225578824155	1.4489301381698043	0.6416399236092812	0.9850104802362281	0.042036884759276534	1.2513963357215234	1.1708374439495044	1.2361204789947997	0.7513432755141118	1.0	1.0	1.0	1.0	1.0	1.0	0.0	1.0	1.0	1.0	0.0	1.0	1.0	1.0	1.0	13.0	-55111.5352252174	0.0	0.0	82.0	-1366.1472602088493
136970000	-56934.392663374216	-1453.6810826535525	-55480.711580720665	0.5059030068002948	2020.833823020597	48.13345200610638	119.1790314387674	14.526279219885929	5.750104227400273	0.2920728698367986	0.17588555546238668	0.190177397562299	0.3418641771385151	0.47966782027104843	0.7121645441240172	9.921622162293333E-4	1.0397218250125901	9.921622162293294E-4	1.0397218250125857	0.8669606844239266	0.15654522813212335	1.8121555755318286	0.8507921198656303	1.104834638846532	2.521927240100672	5.285695659155463	0.3494346480958188	0.2662120463961296	0.9114743710980701	0.24929744995885095	0.6058686156626746	0.7546228586543811	0.815425233120607	0.8498366911379295	1.0	1.0	0.0	0.0	1.0	1.0	0.0	1.0	1.0	1.0	0.0	1.0	1.0	1.0	1.0	11.0	-55095.7847102771	0.0	0.0	92.0	-1374.855902592634
136980000	-56921.31634880585	-1447.595566645495	-55473.72078216035	0.4880236031787932	2020.8517024242185	47.84959070547588	117.31758610910951	14.67475883107758	5.951038219820495	0.2866983996228288	0.17773843647983814	0.1912342537814836	0.34432891011584893	0.8953310340430672	0.7889759251496694	9.783839976551564E-4	0.8209297662596365	9.783839976551538E-4	0.8209297662596351	0.8204309014161135	0.7747671619767105	0.20667242319672285	0.22069626384476893	2.7521815953698305	1.2594771254420214	0.35491561717219305	1.1965878565868093	0.45049870746565035	1.6990448953568087	0.10031971924624021	0.4795493192667252	1.1798771261796321	2.223732576304503	0.497769659001208	1.0	1.0	0.0	1.0	1.0	1.0	0.0	1.0	1.0	1.0	1.0	1.0	1.0	1.0	1.0	13.0	-55078.086119216976	0.0	0.0	85.0	-1377.2077324418956
136990000	-56917.257308500506	-1455.9242970593439	-55461.333011441166	0.4917299385608171	2020.8479960888365	49.028616005926196	105.9034031696062	13.737744423471083	5.193401110530306	0.2934572388275931	0.17809422194301142	0.1921814689305822	0.33626707029881275	0.7663019915874247	0.7607140053841664	9.541797980758502E-4	0.8185892031364461	9.541797980758483E-4	0.8185892031364461	0.5385675248499768	0.22463481823387285	0.17664335492971248	0.04714794093255303	1.4533908345015278	1.323036633268399	0.8582574035544569	0.7824884525774257	0.5328529841454185	0.251741503109494	4.638702716034428	0.6655518154435299	2.0847322685962637	1.0401053921645418	0.45868906873701304	1.0	0.0	1.0	0.0	1.0	1.0	0.0	1.0	1.0	1.0	0.0	1.0	1.0	1.0	1.0	11.0	-55059.762426632165	0.0	0.0	88.0	-1389.1635931470175
137000000	-56906.82375451833	-1432.177596295273	-55474.646158223055	0.49448237051850447	2020.845243656879	48.271713239118796	127.43640022565324	14.880217497784276	5.172698405165117	0.2933537563119558	0.1807358471858006	0.18764988358120804	0.338260512921035	0.6425944869193997	0.7280483984587403	9.67663230975625E-4	0.8890762491485534	9.676632309756243E-4	0.8890762491485524	1.1940510543272376	0.0631521843137404	0.5271191129500384	0.27805377583762125	0.5723622238880803	1.0209058668111177	0.9574725907340449	1.1930055391642116	0.18975895613527374	1.2793891169110565	1.1120589406061916	0.7859451185477286	1.0390441352654671	1.2411532315806868	0.5418206397197768	1.0	1.0	1.0	0.0	1.0	1.0	0.0	1.0	1.0	1.0	0.0	1.0	1.0	1.0	1.0	12.0	-55085.643900543626	0.0	0.0	81.0	-1363.4102464090522
137010000	-56953.85965992153	-1475.264972542297	-55478.594687379235	0.48687207268071275	2020.8528539547167	48.38587177007585	125.96784813043742	14.846177950449217	5.351377471127098	0.2929123057615557	0.1753618255704782	0.1948896726787946	0.336836195989171	0.8133225632579906	0.7754027733163287	9.55925899580778E-4	0.9890785501162005	9.559258995807779E-4	0.9890785501161997	0.9460205545503473	0.6294406968281943	0.4076412142954321	0.038953265728985324	2.4363943411027362	1.3192609508501032	4.687197604501705	1.0866406359695955	0.994966562485793	0.827462664351248	1.7452832646836078	0.4211029374579506	0.6900298585436163	0.9240131951983227	0.3558696205946198	1.0	1.0	1.0	1.0	1.0	1.0	0.0	1.0	1.0	1.0	1.0	1.0	1.0	1.0	1.0	14.0	-55079.27121781261	0.0	0.0	91.0	-1390.6028001696022
137020000	-56949.61277966532	-1466.6861067776695	-55482.926672887654	0.48512132985688267	2020.8546046975405	47.85858329696817	129.26449180824474	14.66017529588631	5.5175455599256376	0.292596612217497	0.17752309739150432	0.19344133065316635	0.3364389597378318	1.3902952166421463	0.7966420701851384	9.266388946207509E-4	1.185600707224493	9.266388946207507E-4	1.1856007072244907	0.8827708260234257	0.7367052301402041	0.8006842141050838	0.6514255345323472	0.9168044972001056	0.46329210880288074	1.0039960336241844	0.48396319950277716	0.3253863487857764	0.4438102978831479	0.68172976276402	0.40774485041641306	1.111904701176977	0.4533814783910527	0.9949909500169929	1.0	1.0	1.0	0.0	1.0	1.0	0.0	1.0	1.0	1.0	1.0	1.0	1.0	1.0	1.0	13.0	-55079.69971009509	0.0	0.0	91.0	-1381.5374688871932
137030000	-56923.024745220915	-1445.359445768281	-55477.66529945264	0.4696272691699539	2020.8700987582274	48.012200608519414	166.17743526960183	15.798340621890501	5.176310686119324	0.291249590738728	0.18025154424548073	0.18970632374238153	0.3387925412734092	1.165549094558059	0.7881267058070522	9.721749614402338E-4	0.9603362689498064	9.721749614402314E-4	0.9603362689498048	0.9709803214015271	0.4879221610687681	1.2778948578621785	0.04002066747471667	3.8368176739453914	0.9458980597876901	0.4678638822729662	0.7891213136334938	0.17319970037426047	1.5798540429046555	0.9074663500362791	1.0576441942308579	1.876928405156202	2.1132203036340553	1.2040040901117215	1.0	1.0	1.0	1.0	1.0	1.0	0.0	1.0	1.0	1.0	1.0	1.0	1.0	1.0	1.0	14.0	-55088.110581117835	0.0	0.0	87.0	-1361.295476155978
137040000	-56923.85429371131	-1438.7226140757487	-55485.13167963556	0.4583881696146921	2020.8813378577827	47.732296287683376	139.77281924689538	15.245412530499259	5.524692150671726	0.29121165461691484	0.17661587362382808	0.19226205521198447	0.33991041654727217	1.4944941469764954	0.7983534102317349	9.701523282982232E-4	0.852415166257883	9.701523282982255E-4	0.8524151662578846	0.7652040735025258	0.2683764762934342	0.5362124971295409	0.2033329925361812	3.6497113979554645	2.5014255996416512	3.7535969049705775	1.2755649784245056	0.8627521124304681	1.3609126005280743	1.1749030216156724	1.3143169314259324	2.8522917474262997	1.3482116933818882	1.4929233439240768	1.0	1.0	1.0	0.0	1.0	1.0	0.0	1.0	1.0	1.0	1.0	1.0	1.0	1.0	1.0	13.0	-55087.93311762757	0.0	0.0	87.0	-1356.4956218314219
137050000	-56936.21368830121	-1447.0477774466221	-55489.165910854594	0.46240387927691384	2020.8773221481204	49.10752701176328	148.84949940920222	15.467362148851091	5.198106754206453	0.29206405545049585	0.1789574723658578	0.1908229720230392	0.3381555001606067	0.8566864575102625	0.7887736821336545	9.156649240098009E-4	0.7099872339852712	9.156649240098022E-4	0.7099872339852713	0.8499577192056021	1.0441522693575875	1.6856812572090045	1.0209752719585277	1.887009654062268	1.9282424873094137	2.3194894793361303	1.282489838818314	0.27767128614243797	0.9608255277543634	0.9771582689901376	2.58352029244081	1.555980715767088	1.536075624172799	1.5616605437947155	1.0	1.0	1.0	0.0	1.0	1.0	0.0	1.0	1.0	1.0	1.0	1.0	1.0	1.0	1.0	13.0	-55086.21759395355	0.0	0.0	82.0	-1373.9351440784374
137060000	-56918.310579006655	-1440.4717768859834	-55477.83880212067	0.46102050009455664	2020.8787055273028	49.35731941134811	158.90986970873868	15.599655796115774	5.112916757662601	0.2874498407845227	0.17739077959894936	0.1917293902370334	0.3434299893794941	0.5682548059537407	0.7434985699329042	9.118757109435929E-4	0.9035254759236395	9.118757109435949E-4	0.9035254759236415	0.3224364422816341	0.358365013784689	0.2637768667452466	3.1367306737228673	0.7083224937651936	1.3779741929439333	0.5522401604168178	0.4444992463300632	1.424560041370447	0.5010507045379586	0.949918401402078	0.6138145309978221	0.2992673701984989	0.9586267728575599	0.5853048613013653	1.0	1.0	1.0	0.0	1.0	1.0	0.0	1.0	0.0	1.0	0.0	1.0	1.0	1.0	1.0	11.0	-55075.623801415924	0.0	0.0	93.0	-1371.7770855844367
137070000	-56909.27800767092	-1431.7545270737046	-55477.523480597214	0.463815317843392	2020.8759107095539	48.607318319939004	177.4326072105771	16.353651137255305	4.8039183696619565	0.291620916450676	0.18075958454444951	0.1908802990763967	0.33673919992847734	0.8757113562963723	0.7706640861749896	8.833440471670785E-4	0.8656256436628237	8.833440471670796E-4	0.8656256436628229	0.468482695416581	0.031321918353068835	1.080829061258068	0.1091265508883655	2.163964584700423	1.4124969304265558	0.27638913011941396	0.8561047232132999	0.059643205938757424	1.3668695443911325	1.180798672091388	1.5088583201960337	1.4486147221265142	1.0707204747091297	1.1173076238954271	1.0	1.0	1.0	1.0	1.0	1.0	0.0	1.0	0.0	1.0	1.0	1.0	1.0	1.0	1.0	13.0	-55100.85496649903	0.0	0.0	80.0	-1358.5340352722906
137080000	-56880.989948253125	-1413.628803939856	-55467.36114431327	0.43329118325243854	2020.9064348441448	48.060117434407175	206.30233557714996	16.91139776344244	5.6347705215737935	0.2929754744473976	0.18187403342691055	0.1871536546077854	0.33799683751790605	1.087168572760151	0.7886387192163844	9.510505476168911E-4	0.7451400256921874	9.510505476168927E-4	0.7451400256921891	0.6938445052382828	0.052617453622705805	0.42533324505211667	0.06130586080653803	0.9043285557320008	1.349125864676918	3.609241211838397	0.791978316234597	0.7741144211118653	0.4239798451991176	0.23783653440514507	0.8062632495363996	0.9386596831644247	1.2262195831965557	0.4380957064273951	1.0	1.0	1.0	1.0	1.0	1.0	0.0	1.0	0.0	1.0	1.0	1.0	1.0	1.0	1.0	13.0	-55090.79448653145	0.0	0.0	80.0	-1347.3553515855492
137090000	-56883.2238160899	-1430.7891037212378	-55452.43471236866	0.46878667404271346	2020.8709393533545	48.95558870003403	209.64022824252845	16.523816661445473	5.268942918406524	0.292870282716022	0.1814578397662838	0.19163751485660555	0.33403436266108827	1.5175893276562802	0.8061831846140176	9.383071052476935E-4	0.9246334473997685	9.383071052476955E-4	0.9246334473997697	1.517420261031911	0.020521118606637984	1.368693167018031	1.9839312507287474	0.8805228987017222	2.169520295904062	0.4662781537302738	0.6916101586646581	0.4878814605268998	1.195240186900588	0.16689740446277462	0.667004877559629	0.7939154803547896	1.9636359231528797	0.10763928661756028	1.0	0.0	0.0	0.0	1.0	1.0	0.0	1.0	1.0	1.0	1.0	1.0	1.0	1.0	1.0	11.0	-55070.743684713816	0.0	0.0	81.0	-1357.1971068895784
137100000	-56911.86333966338	-1442.6928654738422	-55469.17047418954	0.5269104644597425	2020.8128155629377	48.87749267912526	157.74106809232057	15.495825723120433	5.465254191272753	0.2922493246017012	0.18116772807814957	0.19131858098408971	0.3352643663360591	0.8458883638903981	0.7726698962654658	9.122816207953352E-4	0.8304480658538607	9.122816207953355E-4	0.8304480658538608	0.43078083714044024	0.2660048474576682	0.9752861072786543	2.0113716241159056	2.565467855088065	1.5827504513042923	0.007284371251452461	1.2477121369586541	1.6771005141599047	1.238911229776334	0.8271726934941237	1.1120685807121435	0.6546430764064002	1.2759060826370587	1.6474739025913403	1.0	1.0	1.0	0.0	1.0	1.0	0.0	1.0	1.0	1.0	1.0	1.0	1.0	1.0	1.0	13.0	-55096.49641449984	0.0	0.0	75.0	-1367.6175580861207
137110000	-56881.69153905138	-1437.6539365749566	-55444.03760247643	0.5347279478735191	2020.8049980795238	48.57096318181506	127.51992288217288	14.730131909602184	4.929962546899822	0.2891939358573294	0.18201195087708383	0.19155812000535116	0.33723599326023523	0.714540936603612	0.7631846578591598	9.400112446835851E-4	0.7937772213607531	9.400112446835852E-4	0.7937772213607556	0.44645217467873644	0.3083627468129405	0.02420605854949636	1.9749713679071235	2.629851134356366	2.028319976212589	0.03023347355112224	0.9192032658038242	0.7213458546504233	0.9608745503692583	0.8556766909392034	0.5852973610922051	1.9059180468529797	1.0496441859280827	0.7798438366618974	1.0	1.0	0.0	0.0	1.0	1.0	0.0	1.0	1.0	1.0	1.0	1.0	1.0	1.0	1.0	12.0	-55080.18177158722	0.0	0.0	79.0	-1370.008235857251
137120000	-56903.71578857981	-1444.407274656665	-55459.30851392314	0.4982951256944897	2020.8414309017028	48.72705455862198	121.40005940120848	14.65742245953336	5.829274033578322	0.29207672000449253	0.1787171531272067	0.19625459585143581	0.3329515310168645	0.9676703955575479	0.7892139815856973	9.536154670410102E-4	0.8875697588336281	9.536154670410109E-4	0.8875697588336297	0.9563178923524197	0.26233928511556326	0.5631866188219867	0.3631563208924067	1.792725588214746	1.825782324734443	0.10513357045785945	0.8019369682104289	1.230119710224357	2.331210017129332	0.186352826116163	1.2917710032479943	0.6068912435102943	1.5323051570088824	0.9948800122961537	1.0	1.0	0.0	0.0	1.0	1.0	0.0	1.0	1.0	1.0	1.0	1.0	1.0	1.0	1.0	12.0	-55098.252402990256	0.0	0.0	74.0	-1371.6925533733322
137130000	-56874.492871801354	-1425.7502056572175	-55448.742666144135	0.5019852872745593	2020.8377407401229	47.61324049071672	110.38848541357586	14.183833111672042	5.424345604270557	0.28911135214878175	0.18053025991706853	0.19095676060601482	0.33940162732813434	1.2246360436025494	0.7903759161719403	9.81426132311326E-4	0.9126976107674039	9.814261323113267E-4	0.9126976107674045	1.1677061334914536	0.3485003877820845	0.8553053411193619	1.2466257548247481	2.638738318127849	1.7272534532400587	0.22679325276376539	0.8048549575102016	2.4280109429713668	1.6671292464144258	0.7320339581526929	1.181295574287709	0.6493126534188856	0.9964734590287089	0.40122542632164887	1.0	0.0	0.0	0.0	1.0	1.0	0.0	1.0	0.0	1.0	1.0	1.0	1.0	1.0	1.0	10.0	-55080.931503602456	0.0	0.0	84.0	-1354.7370566481702
137140000	-56915.40571698706	-1425.906100588108	-55489.49961639895	0.49950955465079405	2020.8402164727465	47.52731626244546	130.36800320226928	14.953084698877488	5.0536064519196096	0.29444976562803366	0.17810351687362916	0.19181994483834142	0.3356267726599952	1.326785147004373	0.8028443310456258	9.626013213336157E-4	0.8197844246911262	9.626013213336168E-4	0.8197844246911279	1.3879576030489624	0.8523521329530181	2.145485824386682	0.3981471091693932	3.0196790492847767	2.4721444262010746	0.16387680223012038	0.7343216778852558	0.6541935182036616	2.0024284861218393	0.4063086382305596	0.9552578480203404	0.8671186455815691	2.3542354646843213	0.8535954376026302	1.0	1.0	0.0	0.0	1.0	1.0	1.0	1.0	1.0	1.0	0.0	1.0	1.0	1.0	1.0	12.0	-55113.31022810499	0.0	0.0	82.0	-1352.4956769593653
137150000	-56892.06866737599	-1404.5211303172402	-55487.54753705875	0.505503218005092	2020.8342228093923	46.998665317596355	122.61908414206746	14.940010778055905	5.328841046608214	0.2885621633967095	0.17690321866337913	0.19417784620993533	0.34035677172997547	1.0119236589301883	0.7602231034621835	9.715713851223415E-4	0.885688779829358	9.71571385122343E-4	0.8856887798293599	0.38266606116141044	0.7038399247172112	1.6039313377769189	2.048850877062522	2.6966685433648916	1.8983882590486671	0.23962999412896002	0.7638526902316156	0.43519869019643376	1.2175487278410975	0.6417346696881169	0.8010024822603562	1.3556553275672745	2.132622105132264	0.6939090606439133	1.0	1.0	0.0	0.0	1.0	1.0	0.0	1.0	1.0	1.0	1.0	1.0	1.0	1.0	1.0	12.0	-55114.43322072729	0.0	0.0	81.0	-1330.670173139365
137160000	-56889.01896275531	-1403.3467190187682	-55485.672243736546	0.4953764924040139	2020.8443495349934	46.918713605301924	105.83928870250809	14.635765124724163	5.379386269997231	0.29763506135355267	0.17927240262838068	0.1911375185181009	0.3319550174999652	0.8741842810990786	0.7835695794857098	9.660035681391216E-4	0.8632505561591722	9.66003568139124E-4	0.863250556159172	1.4067960807854143	0.340150071888775	2.3471846766091615	3.114982210549123	1.7682791235127873	2.575749288271473	0.5682726306305452	0.6643629887072919	0.2982224086135692	0.7429596216804736	0.5885435162861037	1.6548291648166809	0.5549278902970651	1.4008446666569327	1.0206432636648617	1.0	1.0	0.0	0.0	1.0	1.0	0.0	1.0	1.0	1.0	1.0	1.0	1.0	1.0	1.0	12.0	-55100.36224647007	0.0	0.0	83.0	-1329.6122229594164
137170000	-56887.50706960705	-1401.0242518251036	-55486.48281778194	0.5317504278178602	2020.8079755995795	46.77511783991245	111.75850091711956	14.51187351861948	5.159704805560587	0.2961191041130608	0.17927240262838068	0.1925372750949129	0.3320712181636451	0.9467865039460595	0.7747234858026619	9.81112560541123E-4	0.8626731947137402	9.811125605411225E-4	0.8626731947137417	1.1233437185459576	0.5230285097683285	0.6260372728784673	2.566923803261371	2.0404239157805506	2.5109635095053835	0.7021433144769446	1.115385814663583	4.767599744437792	1.0473358951581624	1.4839180751992753	0.4313944831384691	1.0307646591455133	2.0561543985686592	1.016813558823557	1.0	1.0	0.0	0.0	1.0	1.0	0.0	1.0	0.0	1.0	1.0	1.0	1.0	1.0	1.0	11.0	-55100.75599094472	0.0	0.0	86.0	-1325.6174318596036
137180000	-56858.46041116627	-1417.2634395886214	-55441.19697157765	0.5717397465734357	2020.7679862808238	48.092926056841385	131.22246972856487	15.086382663592882	5.595716053410229	0.2906148322893479	0.18174950281901953	0.19038352536774586	0.33725213952388616	0.9090814507469309	0.7703312562110816	9.026567442093342E-4	0.9987454628541075	9.026567442093332E-4	0.9987454628541059	0.33165031382753535	0.42853165788134473	0.9405090120855981	0.5087329022786617	1.7163789680456034	1.7870231235577652	0.09344157845632999	0.8303211089705139	0.12754311374469257	0.7101575962722951	0.221515686500521	1.1738617698213107	0.4274224391764899	1.3466874390906032	1.0127262656817397	1.0	1.0	0.0	0.0	1.0	1.0	0.0	1.0	0.0	1.0	0.0	1.0	1.0	1.0	1.0	10.0	-55069.28383870086	0.0	0.0	82.0	-1347.4529383963275
137190000	-56884.49165946551	-1384.1174668793956	-55500.37419258611	0.4776825148398142	2020.8620435125574	47.20605158324499	115.38488023554413	15.098678090824501	5.017527591381712	0.2871985903417409	0.18222290805903377	0.19456740815679227	0.3360110934424326	1.2633591785288125	0.7885309949036322	9.507423369223792E-4	0.8289881530212003	9.507423369223786E-4	0.8289881530212004	0.344160120349243	0.4687052185132173	0.04652600924123972	1.6680838236259374	1.2028127013692345	1.1110027835431824	0.15104500830776177	0.6722752077832732	0.5658430349416605	1.1970372660226098	0.05694349425898498	0.6747016223570966	0.7219849653498444	1.8839387116010953	0.35688975004613044	1.0	1.0	0.0	0.0	1.0	1.0	0.0	1.0	0.0	1.0	0.0	1.0	1.0	1.0	1.0	10.0	-55113.93640415368	0.0	0.0	86.0	-1323.4002900782195
137200000	-56904.1521539388	-1398.618830907839	-55505.533323030955	0.4902528665462433	2020.8494731608512	46.93367686415907	116.2708190792356	14.754400093516974	4.701944677623233	0.29495447475478054	0.18192709952163344	0.1883869778786982	0.33473144784488734	1.1992801300939238	0.8056088337083077	9.986942494904433E-4	0.7255784083152366	9.986942494904403E-4	0.7255784083152381	1.228573346057042	1.0390711257447742	1.119466541007165	1.0036762702602207	1.6910057175425357	2.470020196694181	0.1262229116186786	0.7234946811341859	0.31788373009586723	1.533423065967247	0.29164525377926653	0.31474510268908673	1.1853724067299654	2.386228935461241	0.7257398640636853	1.0	1.0	0.0	0.0	1.0	1.0	0.0	1.0	1.0	1.0	1.0	1.0	1.0	1.0	1.0	12.0	-55108.705348470445	0.0	0.0	83.0	-1333.752304980908
137210000	-56897.957313658	-1403.645406081225	-55494.311907576775	0.4984308859796637	2020.8412951414177	47.07577854674331	119.85404674648952	14.868254953836919	5.713553265479984	0.29747483563191734	0.17654450237912556	0.18801272547898404	0.3379679365099726	0.8082906047021458	0.7730173314918293	9.653415061522636E-4	0.9439319485626023	9.653415061522623E-4	0.9439319485626015	0.34756957229458524	0.8670170162625725	0.43643835780986995	0.9637484159301425	1.648731140957893	0.7988073831466143	0.23877764259528517	1.0493946855797764	0.3693266949846433	1.6155205659207619	0.7136039862494309	1.269503517695817	0.38834997347552697	1.2383249663602791	1.435482703038628	1.0	1.0	0.0	0.0	1.0	1.0	1.0	1.0	1.0	1.0	0.0	1.0	1.0	1.0	1.0	12.0	-55115.34864768405	0.0	0.0	82.0	-1331.5176847158098
137220000	-56856.24095060852	-1398.4031461571426	-55457.837804451374	0.5182872073426624	2020.8214388200547	47.02286140108108	127.05607165121745	15.091375856684936	5.259287177414738	0.29064026275857097	0.1798148908404441	0.18995984651045475	0.3395849998905296	1.240641258060646	0.8034567855528026	9.9154795392811E-4	0.7264012134771126	9.915479539281094E-4	0.7264012134771127	0.5956931529131008	0.7303980609591013	0.5973532386735515	0.3192793329308024	1.0768837307083121	0.6790667292551236	1.2248996919928319	0.595772718215732	0.3661065483136324	0.4860064908697836	0.17836138259866102	0.16801653580581533	0.7544088699557662	0.8543933138802544	0.769249244742034	1.0	1.0	0.0	1.0	1.0	1.0	0.0	1.0	1.0	1.0	1.0	1.0	1.0	1.0	1.0	13.0	-55082.76050016284	0.0	0.0	77.0	-1337.4182084985102
137230000	-56849.302900858784	-1396.1286507739746	-55453.17425008481	0.49202953054261556	2020.8476964968547	45.94944953947254	83.57750041530942	13.642008502518202	5.509215687686697	0.2941498304985408	0.1798148908404441	0.19113213168572332	0.33490314697529117	0.7299889669469654	0.7601881229132381	9.893067810206216E-4	0.9361139236577213	9.893067810206211E-4	0.9361139236577221	0.6413309838641734	1.2321703838436648	0.1648113894893877	0.1817385926488683	2.7932819916908453	1.6611477406957136	1.0356259892179114	1.0593369230252934	0.44455670149740484	0.9985336887072312	0.7046502238952593	0.563046178720197	1.6811748131526068	1.8951562613982504	1.2032591564497093	1.0	1.0	0.0	0.0	1.0	1.0	0.0	1.0	1.0	1.0	1.0	1.0	1.0	1.0	1.0	12.0	-55088.6724264428	0.0	0.0	77.0	-1323.1188416878895
137240000	-56852.32796408053	-1372.5990260483948	-55479.72893803213	0.5239991970093542	2020.815726830388	46.143274493903085	79.7076775142137	13.527794018524972	5.156268188328376	0.29299206642126596	0.18089289824174146	0.19257147326553142	0.33354356207146063	0.9374156185380084	0.7869637823272565	9.74404622005242E-4	0.7085074659690266	9.74404622005241E-4	0.7085074659690275	0.3905242309752809	0.5899690348745462	0.06943234668179847	0.0823927293218379	3.22194548252967	1.9571396771177547	0.7245686180103813	0.5644753958690495	0.2685991404134283	0.3097364265806077	0.710937657163179	0.43954224660405633	0.5521754628289228	1.108489539602358	0.9509000284914989	1.0	1.0	0.0	0.0	1.0	1.0	0.0	1.0	1.0	1.0	1.0	1.0	1.0	1.0	1.0	12.0	-55092.341627543145	0.0	0.0	78.0	-1314.099105473468
137250000	-56893.14297646829	-1405.5679042743668	-55487.575072193926	0.48566535102550873	2020.8540606763718	46.99353146445094	109.726372266321	14.48444800728411	5.1828272129242485	0.29126096543095004	0.17942703734383128	0.19037780313978814	0.33893419408543	0.43171509581795414	0.7010519470289679	9.95792199019764E-4	0.8945366954838067	9.957921990197622E-4	0.8945366954838072	0.5703311763361023	0.28402161284008	0.05841792141365117	1.0119518938953138	1.3339174511038374	1.086280955375867	2.4823573138597674	1.0628024084070422	0.6161011831349923	0.764842442653824	0.6251332500370371	0.2770186744684995	0.276564397950538	0.80498905483976	0.40399422276094343	1.0	1.0	0.0	0.0	1.0	1.0	0.0	1.0	1.0	1.0	0.0	1.0	1.0	1.0	1.0	11.0	-55101.48236217331	0.0	0.0	82.0	-1340.8854432359205
137260000	-56889.83144080907	-1422.3864438655714	-55467.44499694349	0.49752870020812706	2020.8421973271893	47.392590615384556	101.55535028041407	14.017172942522716	5.259983565706886	0.2899339765394548	0.18071616490081208	0.1910185439260775	0.338331314633655	0.34938849169891306	0.6891511174989083	9.09902958642338E-4	1.008740092866627	9.099029586423382E-4	1.0087400928666281	0.2305189963271431	0.5540404658597494	0.743370313983282	0.18523796585821706	2.9757379269468887	1.1925770963384592	0.6579038482324785	0.9544631479742453	0.654608372310992	1.0221749748130196	0.34408285239357544	0.6030560962486448	0.6305244662650686	3.1331309489781902	0.6543658075443723	1.0	1.0	0.0	1.0	1.0	1.0	0.0	1.0	1.0	1.0	1.0	1.0	1.0	1.0	1.0	13.0	-55085.41657702265	0.0	0.0	85.0	-1344.4690815975925
137270000	-56887.78939781613	-1399.579972175895	-55488.209425640234	0.5121240288642022	2020.827601998533	46.79600154214342	135.62431115999235	15.215831903252724	5.2779957552323	0.29478836603872594	0.17941572148576382	0.18706987426335997	0.3387260382121497	0.803789294341536	0.759515286056724	9.929831003511163E-4	0.902228131167616	9.929831003511202E-4	0.9022281311676161	0.15504209986596013	0.2051812015487637	0.5021045662356957	0.4238119976489301	1.802191829779657	0.5656516141128294	0.2882580743939865	0.8778712880863783	0.4392301488660156	0.5499006255533738	0.25714646005097574	0.7619240077887894	0.7988914400596347	1.588305045875323	0.4930265884809481	1.0	1.0	0.0	0.0	1.0	1.0	0.0	1.0	1.0	1.0	1.0	1.0	1.0	1.0	1.0	12.0	-55085.45123487068	0.0	0.0	90.0	-1333.3564794244564
137280000	-56887.37035106531	-1400.2082751498203	-55487.16207591548	0.4796295024915523	2020.8600965249057	47.049366156926276	112.42598244681686	14.545545832059855	5.902123082221284	0.2915423553803339	0.1764241575716573	0.19131406637466233	0.3407194206733459	0.9362975782347559	0.7807257229470247	9.220117467338664E-4	0.981645085873707	9.220117467338648E-4	0.981645085873706	0.5719136811398143	0.5658897958849843	2.307223599149662	0.564548218602121	2.0342239418526336	0.9544871720464883	0.0168427968291559	0.47312922861179174	0.5298361335865548	0.3174684696561222	0.31285573634018865	0.44162653686327025	0.6619935727334613	1.3303115069768465	0.5010901090458997	1.0	1.0	0.0	0.0	1.0	1.0	0.0	1.0	1.0	1.0	1.0	1.0	1.0	1.0	1.0	12.0	-55082.22390526809	0.0	0.0	90.0	-1327.8713407909208
137290000	-56888.59530118322	-1394.4683784283657	-55494.126922754855	0.5106704022323177	2020.829055625165	46.456161608654284	115.37887273717122	14.681911041231382	5.266297519985189	0.2940303096023147	0.18357599376821662	0.18868169549473124	0.3337120011347369	0.8292391346356295	0.7495063199064603	9.388051287136145E-4	0.9785906792163753	9.388051287136114E-4	0.978590679216373	0.2141472927415292	0.4635531223391621	1.823045858076556	0.37734843813974867	1.551542978696413	1.3970779619428095	0.23494492812157733	1.1255468349631859	0.28368532805345364	0.91962047881329	0.08314144744009545	0.6190900684849564	1.1303089069504266	1.2107878315858747	0.5878805441073082	1.0	1.0	0.0	0.0	1.0	1.0	0.0	1.0	1.0	1.0	1.0	1.0	1.0	1.0	1.0	12.0	-55106.64677178666	0.0	0.0	84.0	-1322.765802072293
137300000	-56846.61704236904	-1375.3040924851189	-55471.312949883926	0.49857423895381425	2020.8411517884435	46.208990450748615	103.42799213335158	14.64237183289047	5.71947833538926	0.29296257098605966	0.18048635823619671	0.18982292739517131	0.33672814338257173	0.7450742026739593	0.7721763073315476	9.735106959394757E-4	0.9684493748501504	9.735106959394753E-4	0.968449374850151	0.5432055529073676	0.9394791770090761	0.23046812475534723	1.9289566060414245	2.1236342713487226	1.464704109053495	1.3202626328841343	1.8998764893770785	0.7341779618511084	0.8719314540640745	0.476920786205105	0.5680415680627217	0.5767579246091689	1.370619618582904	0.7610505529443163	1.0	1.0	0.0	0.0	1.0	1.0	0.0	1.0	1.0	1.0	0.0	1.0	1.0	1.0	1.0	11.0	-55096.448263056125	0.0	0.0	84.0	-1302.9970153850525
137310000	-56883.72061644986	-1397.4770617341735	-55486.243554715686	0.5193712687458822	2020.8203547586515	46.26494162044451	101.34603425536616	14.365742156767352	5.00830171384282	0.2895089857968574	0.18014404021731897	0.19045766981323645	0.3398893041725866	1.1341500786812118	0.7844538903296085	9.589489414052004E-4	0.9965673468785023	9.589489414052029E-4	0.9965673468785033	0.8251324357400047	1.5213160308573248	0.2966962482311776	0.4434389767823885	3.047706690204878	1.6438927692924954	0.41336179612785173	1.4287803215560295	0.6478509254550745	1.0389882124094971	0.018692365710478803	0.242147644762074	1.4131193568143918	1.4471937789676557	1.2582155348841615	1.0	1.0	1.0	0.0	1.0	1.0	0.0	1.0	1.0	1.0	0.0	1.0	1.0	1.0	1.0	12.0	-55105.927547039355	0.0	0.0	89.0	-1321.0476506932755
137320000	-56872.5404610545	-1389.9838637933312	-55482.55659726117	0.49299450319930566	2020.846731524198	46.779775117527414	120.68681633391911	14.903483523534685	5.522239855845791	0.28998882716741564	0.17850162299620875	0.19368966237289567	0.3378198874634794	0.688287531365162	0.7338633353761579	9.647586799394185E-4	0.8061398855254033	9.647586799394179E-4	0.8061398855254028	0.28820518894173924	0.2677681906529525	1.4437594559841047	0.8284153639462681	1.7369657525339661	1.131446577815262	1.505789516640271	0.6457468701443836	0.45434871171234165	0.5047670971265642	0.2655201553093495	0.36533169198516074	0.44370135133032074	1.1165220265167817	0.8728967564288922	1.0	1.0	1.0	0.0	1.0	1.0	0.0	1.0	1.0	1.0	1.0	1.0	1.0	1.0	1.0	13.0	-55084.3946463695	0.0	0.0	81.0	-1324.0032409420182
137330000	-56850.72287977108	-1362.3894546428908	-55488.333425128185	0.48680206114264174	2020.8529239662546	45.81176575574398	133.92996618515025	15.524863736113623	5.243609796114402	0.29030034662718845	0.1781722248982501	0.19240379911732228	0.33912362935723855	0.6986560254742838	0.7333694132517763	9.92889277448029E-4	0.9218199520737257	9.92889277448029E-4	0.9218199520737265	0.6838015553654435	0.5064162747668579	0.5355521347538548	0.9500457702851113	1.4615151736308543	0.41398066276896545	0.0803308069202129	0.7810270172224608	0.34392699692990314	0.508157054714067	0.3590896927403624	0.4737777290282546	0.953736287074134	1.2188345008027321	1.0136623265841358	1.0	1.0	0.0	0.0	1.0	1.0	1.0	1.0	1.0	1.0	1.0	1.0	1.0	1.0	1.0	13.0	-55096.572298076564	0.0	0.0	80.0	-1293.3428362843897
137340000	-56862.5242584056	-1369.7558941067068	-55492.7683642989	0.4803051641221409	2020.859420863275	45.84265561504765	133.51137647069555	15.457266003200395	5.613440172396168	0.29198276768426445	0.18046611174960478	0.18970210811800356	0.33784901244812665	0.5392261923451953	0.7360902002833074	9.992873279229674E-4	0.9905013150832864	9.992873279229644E-4	0.9905013150832838	0.6829251176746878	0.21822657968438358	0.46971960392815715	0.01718356447804698	2.0742659527958365	1.0770011412111251	0.48081302853715224	1.9264658135514665	1.2051237706823648	0.986453502981108	0.04224708399460708	1.1367390005117988	0.5397241425138166	2.998568469595447	1.5643039575072353	1.0	1.0	0.0	0.0	1.0	1.0	1.0	1.0	1.0	1.0	1.0	1.0	1.0	1.0	1.0	13.0	-55110.234336113375	0.0	0.0	81.0	-1292.5851327678504
137350000	-56843.25379317449	-1382.7603284050113	-55460.493464769475	0.48965134289350554	2020.8500746845039	46.03635260409297	90.27818844681985	13.79126822740776	5.543848788123128	0.2883338912440921	0.18025973353575223	0.19487836614619386	0.33652800907396124	0.5569742160288251	0.7301745697525358	9.916475112535664E-4	1.0780000172826283	9.916475112535677E-4	1.0780000172826278	0.31922742227099316	0.9691464562958128	1.0396085439130904	1.5239221512090195	0.9958054268184339	1.892389923961502	0.3058675715225051	1.0319649860437152	0.24594321675593975	0.17805847611125286	0.7215063284939078	0.7283358323063742	0.3630029449473253	2.1643407536234243	1.6040288982788342	1.0	0.0	0.0	0.0	1.0	1.0	0.0	1.0	1.0	1.0	0.0	1.0	1.0	1.0	1.0	10.0	-55069.336684752554	0.0	0.0	87.0	-1309.9733022494615
137360000	-56858.658543690995	-1381.1550146088427	-55477.503529082154	0.49759791991298713	2020.8421281074843	45.72515009008105	103.06190305348859	14.457117311704215	5.255419925094604	0.29174427169632255	0.17994728404571012	0.1932951275313032	0.33501331672666346	0.4287362217321887	0.6894214332634339	9.636015507499531E-4	1.009991368496503	9.636015507499509E-4	1.0099913684964996	0.17825289178551967	0.2283676662198143	0.7348863523987504	2.2904233930910904	1.495786128026272	1.8238713281722827	0.32324911546997465	1.8927725933376756	0.3689064475769259	0.8147357635631245	0.7206893759558437	0.10192211171174517	1.0071369172090523	2.4771642903124764	1.5791439199653041	1.0	1.0	1.0	0.0	1.0	1.0	0.0	1.0	1.0	1.0	1.0	1.0	1.0	1.0	1.0	13.0	-55089.06156366305	0.0	0.0	85.0	-1303.1658218480102
137370000	-56883.83096643258	-1390.130405345758	-55493.70056108682	0.5308837707329315	2020.8088422566643	45.968189037165914	88.57414994934801	13.671922840207134	4.730402483489637	0.2907142251749875	0.18192081217591213	0.19413816307981668	0.333226799569283	0.5824378788610264	0.7006165201068878	9.875610783886652E-4	1.1163183461448296	9.875610783886652E-4	1.116318346144832	0.1799795035755314	0.0887698833971073	1.3002220279057226	0.3482843596699803	1.3555835887585423	1.3347379774668935	1.195488811029038	0.8083215383818638	0.4264220315921687	0.09659009887387404	1.4412254431551832	0.48310620631015433	0.4813637490066425	1.083283312470651	0.5096088234270068	1.0	1.0	0.0	0.0	1.0	1.0	0.0	1.0	1.0	1.0	0.0	1.0	1.0	1.0	1.0	11.0	-55093.72934093991	0.0	0.0	92.0	-1316.621439429128
137380000	-56858.4493540553	-1380.480312348712	-55477.96904170659	0.5062320663223548	2020.833493961075	45.4549501688904	92.11856391424813	14.09837932268116	5.364505193513802	0.291384813303067	0.18059146763550638	0.193953516718759	0.334070202342667	0.8359166851199271	0.741618990012144	9.897167978490783E-4	1.1807292216694227	9.8971679784908E-4	1.1807292216694245	0.11678043882353678	0.16888905127159748	0.34574626945285947	0.1769653034732941	1.198105175600184	0.8903098181003329	0.17510624482339582	1.3457799850356778	0.3140723115063148	0.14551837731463318	0.2994860332790817	0.43586630038394175	0.191846749328718	1.6518008198677154	0.7254973782335897	1.0	0.0	0.0	0.0	1.0	1.0	0.0	1.0	1.0	1.0	0.0	1.0	1.0	1.0	1.0	10.0	-55077.373674736045	0.0	0.0	98.0	-1308.9664002603
137390000	-56863.275832919055	-1395.9360863077686	-55467.33974661129	0.4974851670910359	2020.8422408603062	45.99896515169404	88.58770947427755	13.836585898239873	5.168935386136488	0.2893536514386528	0.17680004607794741	0.19415947934037317	0.3396868231430258	1.1522100183504933	0.7864128892570268	9.940614112887009E-4	1.1009613269098641	9.94061411288701E-4	1.1009613269098666	1.6245256789349258	0.6815517054785117	0.4313330247304739	1.7566906577012904	3.338056065193813	2.3840254931583877	4.954529213582717	2.1221570167461157	0.6266192083508272	0.44434844426142006	0.5729215879649292	1.329548225760344	1.0443912715522494	3.439233593811074	1.8548451015672631	1.0	0.0	1.0	0.0	1.0	1.0	0.0	1.0	1.0	1.0	0.0	1.0	1.0	1.0	1.0	11.0	-55077.4906354417	0.0	0.0	92.0	-1306.3706930791323
137400000	-56847.335456750225	-1387.041577124329	-55460.2938796259	0.48699611086413597	2020.8527299165332	46.503658739255656	94.40499352822401	14.334482791886686	5.27227581531434	0.2917222821272251	0.1791320895720209	0.1903884961814221	0.33875713211933106	0.8168847458265266	0.7284191434715155	9.677662517341853E-4	0.8580699168583398	9.677662517341869E-4	0.8580699168583401	0.7215212451174845	0.32831234024833905	0.4225490278669441	2.5478378028988615	2.081688626352389	0.995308777151983	3.1328803827797453	1.060280422471986	0.1820479724031609	0.22241384807484962	1.4529407717275327	0.912699688889283	0.46725541889216715	2.4883398503023915	0.9383318452145245	1.0	1.0	1.0	0.0	1.0	1.0	0.0	1.0	0.0	1.0	1.0	1.0	1.0	1.0	1.0	12.0	-55072.62754946058	0.0	0.0	83.0	-1315.257910982845
137410000	-56900.82622858275	-1418.592476250084	-55482.233752332664	0.5245971039195358	2020.8151289234777	47.00183723309067	102.65088379496137	14.242766038766108	4.794194604222065	0.29206973362052246	0.17931354097586966	0.19026458983302752	0.3383521355705796	0.7115540661781499	0.7497922708788459	9.605819720097017E-4	1.0092235589769663	9.605819720097022E-4	1.009223558976968	0.5804106915311549	0.42969435176066484	1.012367259392283	0.3379187847959377	3.274956543548414	1.0743508270728395	0.040691669058872414	1.674579754164152	0.3712672490933505	0.49811999464170315	2.232703816881205	0.5996510302052801	1.0773570734986486	3.033665867227381	1.1707519129039508	1.0	1.0	1.0	0.0	1.0	1.0	0.0	1.0	0.0	1.0	1.0	1.0	1.0	1.0	1.0	12.0	-55076.66236761391	0.0	0.0	93.0	-1340.0072681018385
137420000	-56890.06629620595	-1421.4322994966903	-55468.63399670926	0.5249470414412628	2020.814778985956	46.9125189278895	82.23655102211295	13.522812891975393	5.523870181812047	0.2968877041414942	0.17936694291329308	0.19250405342678553	0.33124129951842646	0.7805281661849377	0.7435989806423198	9.668983670934628E-4	1.1049187686776678	9.668983670934633E-4	1.1049187686776676	0.7129835379773082	4.5653967388522565	0.2115126026067389	2.311431611311534	1.0992460461544944	0.5506873517778268	0.017380238022386092	0.2798289138713456	0.07056250381322993	0.6086475844740434	0.6819566919866425	0.6834080148505932	0.3281278122671117	1.05587606804576	0.4878035187806266	1.0	0.0	1.0	0.0	1.0	1.0	0.0	1.0	1.0	1.0	1.0	1.0	1.0	1.0	1.0	12.0	-55067.42484117895	0.0	0.0	91.0	-1342.0367637409752
137430000	-56853.16385435755	-1404.7419124841854	-55448.42194187336	0.4760409538256319	2020.8636850735718	46.78659607525208	108.15612908081006	14.519467653119795	5.398139208084171	0.2942563581290009	0.1782934255935901	0.19185618237880658	0.33559403389860165	0.5049579608001893	0.7278982668011469	9.61802446550475E-4	0.8400230794035994	9.618024465504756E-4	0.8400230794036025	0.14508129100617503	0.09113658004688263	0.4413182545791618	0.02120651851033166	1.6042196756964817	0.7545065855754306	0.029605031920737285	0.822684813839639	0.25928214328397947	0.21582563778434602	0.5822125051417208	0.35746879774541845	0.23958045233517972	1.2566549202901027	1.099128142489236	1.0	1.0	1.0	0.0	1.0	1.0	0.0	1.0	1.0	1.0	1.0	1.0	1.0	1.0	1.0	13.0	-55053.176317307305	0.0	0.0	81.0	-1341.6142686697433
137440000	-56860.16169652245	-1398.0488657226904	-55462.112830799764	0.4782244968253877	2020.861501530572	46.20428618113142	88.76186808855684	13.773247822692284	5.176253773935643	0.29545134448336136	0.1765081321389227	0.19042919343485742	0.3376113299428578	0.7825216327291004	0.7358860679926168	9.807969659477245E-4	0.9267706959664674	9.807969659477236E-4	0.9267706959664648	0.241410961505303	0.24826849492030093	0.6447848795375993	0.13813845161272098	1.1594362389426078	0.592650787609197	1.1922744034293469	0.2921446774035797	0.5510772050231836	0.5160315890288224	0.987996296506234	0.37866993303636926	0.4018729503564759	0.42701838482000654	0.773681182590917	1.0	1.0	1.0	1.0	1.0	1.0	0.0	1.0	1.0	1.0	1.0	1.0	1.0	1.0	1.0	14.0	-55056.80289867931	0.0	0.0	88.0	-1327.867372542709
137450000	-56862.95450133017	-1402.4557933890437	-55460.49870794112	0.5029286146704364	2020.8367974127268	46.736369953301846	117.53021859910776	15.17883520591996	5.456186952800867	0.2936180148462758	0.17639694084791524	0.18846419898090258	0.3415208453249056	0.8906376536814112	0.7693742764614603	9.492320557193562E-4	0.8662826530753929	9.492320557193553E-4	0.8662826530753908	1.6465575373053485	1.9530125207394964	0.910317673413561	0.5862322415292821	2.5033499932749925	0.7995859791126889	1.9400122004436946	1.1970548779284886	0.960361705449585	0.39457912535287265	1.5486367904325433	0.9644892428500941	1.2061208260576475	1.3147188550968953	1.8341970776736127	1.0	0.0	1.0	1.0	1.0	1.0	0.0	1.0	0.0	1.0	1.0	1.0	1.0	1.0	1.0	12.0	-55058.314950108266	0.0	0.0	88.0	-1327.8572732059204
137460000	-56868.468666789086	-1418.5935328660753	-55449.87513392301	0.5533229526940747	2020.7864030747032	47.79256881826283	118.72728878656721	14.841535154853105	4.922872206613875	0.292785359599737	0.17796767428879667	0.19251477540432335	0.3367321907071423	1.4289997923681919	0.8262510371620675	9.886821664881272E-4	1.1323862574621266	9.886821664881272E-4	1.1323862574621282	1.1060870614003595	0.5696069383729535	1.4642747293849192	1.664568294889812	1.6004839505375972	1.120004576660316	0.042485968366688165	1.0174880214968274	0.9325041872605918	1.7546215390941005	0.9976941079390809	0.3175701290005054	0.4565327769529031	2.4056638249264055	1.3015661177423283	1.0	1.0	0.0	0.0	1.0	1.0	0.0	1.0	0.0	1.0	1.0	1.0	1.0	1.0	1.0	11.0	-55047.53915581494	0.0	0.0	94.0	-1334.6218607761161
137470000	-56882.57762158427	-1379.5031289840454	-55503.07449260022	0.4601323612780321	2020.8795936661193	46.7292521699075	158.85906666180438	16.369396257752324	5.623975444932704	0.2911961613859773	0.181955102811184	0.1937522736619966	0.33309646214084143	1.0048932109072855	0.7806263916732005	9.834910210452354E-4	0.8104549124985305	9.8349102104524E-4	0.8104549124985317	0.8678516904622533	0.27077618239920487	0.6133751018426906	0.5512812722197693	2.2265123538180847	1.0609140485159387	1.5725814787853833	0.6909568736515874	0.7002711359864154	2.3768963761597512	0.8699194700018805	0.4151607090238978	0.9483858962377916	0.6604000299230129	1.046846026408152	1.0	1.0	0.0	0.0	1.0	1.0	0.0	1.0	1.0	1.0	1.0	1.0	1.0	1.0	1.0	12.0	-55094.60874512483	0.0	0.0	87.0	-1311.854065846026
137480000	-56872.731996564275	-1373.157072198711	-55499.57492436557	0.47490171626245964	2020.864824311135	46.3504408043512	144.61230806589666	16.07104301885738	5.000490063574236	0.2906152004928314	0.17899946087511642	0.19047936917231573	0.33990596945973583	0.48192185416905853	0.7213617408146493	9.902170032542684E-4	0.8386117027425211	9.902170032542665E-4	0.8386117027425201	0.5232284171163628	0.5720905535834265	0.8538363820053972	1.0445548165959557	2.004981002638799	2.046889008177238	1.4858932973277346	1.8403834847346123	1.9161795699465498	0.20552917903710874	2.4377083980411984	1.7116770537724952	3.093302088108351	3.191331644633144	2.5800128709981194	1.0	1.0	1.0	0.0	1.0	1.0	0.0	1.0	1.0	1.0	1.0	1.0	1.0	1.0	1.0	13.0	-55078.831821778345	0.0	0.0	87.0	-1292.7180161160761
137490000	-56873.464107635635	-1386.4179512389173	-55487.04615639672	0.45927270766203454	2020.8804533197354	46.40263514719588	131.96230381597275	15.253610132035714	5.305489265870782	0.29107132282494197	0.1787101985735285	0.19209577920111673	0.33812269940041223	0.4912590868540762	0.733086892780103	9.685975169006711E-4	0.8038105115827077	9.685975169006712E-4	0.803810511582709	0.9126042671685209	3.2713702929092245	0.6103907875007849	0.5032962856923605	1.767600525073357	1.6429731377530006	0.2932207926360723	1.0206145995201643	0.5655063350790319	0.5315526910446388	1.0180675085253181	1.0034978565952237	1.61709570239776	1.2225718245170705	0.9510718808545636	1.0	0.0	1.0	0.0	1.0	1.0	0.0	1.0	1.0	1.0	1.0	1.0	1.0	1.0	1.0	12.0	-55085.35103500913	0.0	0.0	86.0	-1318.591479652689
137500000	-56909.42415796645	-1405.3018474840762	-55504.12231048237	0.4998528915127101	2020.8398731358845	46.99516939366178	145.8163341157541	15.77166201411276	4.9698131365678275	0.2924486041752313	0.17720066517636762	0.18957631550930817	0.34077441513909235	0.9688138403242732	0.7832920197407451	9.753103807003412E-4	0.9931929261021576	9.753103807003401E-4	0.9931929261021568	1.1790940469846074	1.2099122240001332	0.6765771555805727	0.4113275582883697	2.2965633090052773	2.220752379934949	0.28796314651900434	1.763427752639776	1.5057440530689332	0.7985308404488699	2.273772215523426	0.4974219388018275	0.8205858633984948	0.6674895245673087	2.005085634168516	1.0	1.0	1.0	1.0	1.0	1.0	1.0	1.0	1.0	1.0	1.0	1.0	1.0	1.0	1.0	15.0	-55092.690029704616	0.0	0.0	89.0	-1317.6698372814192
137510000	-56880.17767344782	-1401.8831984901606	-55478.294474957656	0.4805537455185456	2020.8591722818787	48.003878773253064	173.5161580696878	16.10539836898335	5.54193228847081	0.29662872571764587	0.17763198940476788	0.18803889602952417	0.33770038884806153	0.598717553322658	0.7254317514345009	9.930063766501592E-4	0.8454642024047598	9.930063766501608E-4	0.8454642024047598	0.42720583679626223	0.7409749693796224	0.5852603191946666	1.5604331650547332	1.9674007843522228	1.1086592315044235	1.4022820534759983	0.6959861094934412	0.28424050623962865	2.0306872625306513	1.5223160207738566	0.7463906254608895	0.5737796037679291	1.2569495845071652	1.5240163015338546	1.0	1.0	0.0	0.0	1.0	1.0	0.0	1.0	1.0	1.0	1.0	1.0	1.0	1.0	1.0	12.0	-55070.139416655176	0.0	0.0	90.0	-1330.7065855672795
137520000	-56887.998997795105	-1401.5412860215167	-55486.45771177359	0.46100688736854095	2020.8787191400288	47.603104294552146	181.26147070368054	16.730559385775713	4.764728277660356	0.2920432123277563	0.18074416054126352	0.19213622625561882	0.3350764008753608	1.479476793534327	0.7937963004988869	9.962979357045205E-4	0.9622578924419853	9.962979357045205E-4	0.9622578924419859	0.36276060849127295	0.44652715726713554	0.6282172745729138	0.17546175879636772	3.236116898538856	4.541225949351632	0.28862555682135815	0.8353558069466349	0.1259258907760947	2.1567195665067316	2.054839493515117	1.3662904441261807	1.0853063183139242	1.6390074270160162	0.7662426035693842	1.0	1.0	1.0	1.0	1.0	1.0	0.0	1.0	1.0	1.0	1.0	1.0	1.0	1.0	1.0	14.0	-55089.302860352356	0.0	0.0	81.0	-1315.1843929745423
137530000	-56853.473998602654	-1389.9784588945483	-55463.49553970811	0.4428225372515044	2020.8969034901459	47.23591054010966	160.166557675256	16.037270070726798	5.453505123472428	0.2880327949082832	0.18045355158127907	0.1923020218686871	0.3392116316417501	0.7772289192067088	0.7502506504969639	9.195071334964384E-4	0.9824199817985582	9.195071334964365E-4	0.9824199817985533	0.4016937824895085	0.11219468683709419	0.33242048869237895	0.7756967142153576	1.0988005940248196	0.8558086426364229	1.2462355615792937	0.5098454830883111	0.3642029176272106	0.520831228804638	0.9632590239627105	0.9119539212889745	0.649931818911537	1.586018502343572	0.9069846966197153	1.0	1.0	1.0	1.0	1.0	1.0	0.0	1.0	1.0	1.0	1.0	1.0	1.0	1.0	1.0	14.0	-55087.07126576655	0.0	0.0	79.0	-1312.8268367112958
137540000	-56880.29980848178	-1383.3945280229677	-55496.905280458814	0.4424027813339449	2020.8973232460635	47.62942939345183	170.64517301372553	16.466027724817668	5.022319148421132	0.29109059386863356	0.17905162357539314	0.19494121770510842	0.33491656485086435	1.0842362025398231	0.8122597851797776	9.724333948859494E-4	0.9322707162392764	9.724333948859497E-4	0.9322707162392757	1.33289251959389	1.0902910015112814	0.2976132101014801	0.42970248762798013	1.6818484133951785	1.3048501366073328	2.2696360932351918	0.8324559984411479	0.7343680211723781	0.9752673965526661	1.3178190555821472	3.0721992820089077	0.9682678790008604	2.3612795653878487	0.5234487309837197	1.0	1.0	0.0	1.0	1.0	1.0	0.0	1.0	1.0	1.0	1.0	1.0	1.0	1.0	1.0	13.0	-55112.93445865709	0.0	0.0	83.0	-1302.3181323238723
137550000	-56901.242587224224	-1403.0996921305912	-55498.14289509363	0.49599046510126177	2020.8437355622962	48.18241119463254	158.07879774351295	15.749223375868265	4.734241911422537	0.29024827350638455	0.17939886940449082	0.19309999690212973	0.33725286018699435	1.0878172951406109	0.7903169366559516	9.916332165363442E-4	0.8967249978654787	9.91633216536342E-4	0.896724997865478	0.5356025675042229	0.5421437377332887	0.49206108954009015	0.9108661663616174	1.0179158732090499	0.3966742858748264	0.5598100148288384	0.6910438852533384	0.04652404211502286	0.7799013937587852	0.9852894088180841	0.6402116829331507	0.4552340258817296	1.1498079949991118	0.3564975613183821	1.0	1.0	0.0	0.0	1.0	1.0	0.0	1.0	1.0	1.0	1.0	1.0	1.0	1.0	1.0	12.0	-55108.29938747616	0.0	0.0	85.0	-1335.4816256194642
137560000	-56886.85343295027	-1408.5728350641273	-55478.28059788614	0.4803470870082502	2020.859378940389	47.161462720102314	118.71401708785844	14.825512819200808	5.459070271014664	0.2905713053271877	0.1809676478478328	0.1902560147380631	0.3382050320869158	0.8551949763500069	0.7654379925403049	9.458094060645689E-4	0.8672130027886004	9.45809406064571E-4	0.8672130027886017	0.5904334747347578	0.32461908614834006	3.5808832174237017	0.05269917267745207	1.8319326631415203	0.6254868125807207	0.2745316259868144	0.3819928585436804	0.35175564184255004	0.5922439500412733	0.47978386062754064	0.671739569629146	0.6100272588204296	1.1741012452168718	0.737186102744331	1.0	1.0	0.0	1.0	1.0	1.0	1.0	1.0	0.0	1.0	1.0	1.0	1.0	1.0	1.0	13.0	-55086.14160761091	0.0	0.0	88.0	-1338.6636665996687
137570000	-56903.82717394907	-1388.1345237975524	-55515.69265015151	0.49347598980076546	2020.8462500375965	46.91404838703296	112.88086001940515	14.655131847792353	5.337195903240171	0.2894886234243905	0.18063745266079692	0.1868718986963176	0.3430020252184943	1.3091335964092283	0.77507386290541	9.778922145995946E-4	0.6750839571666281	9.778922145995946E-4	0.6750839571666276	0.19288982007435088	0.6111223503972868	0.29829404293982414	1.1536884373634182	0.9183951910953347	0.9861751675634526	0.5894674741396563	0.5457040496830805	0.4240289571720376	1.2017578224845606	0.5331739106994001	0.7532452077393708	1.0026227932587637	2.645818187666593	0.5489591489123777	1.0	1.0	0.0	1.0	1.0	1.0	0.0	1.0	1.0	1.0	1.0	1.0	1.0	1.0	1.0	13.0	-55128.09413924567	0.0	0.0	79.0	-1326.6268370522334
137580000	-56923.1362384996	-1413.46496112834	-55509.671277371264	0.5020586334918105	2020.8376673939056	47.0022364436885	114.68977416214992	14.660202816974206	4.949327043679479	0.293009326527585	0.1786459613657935	0.19177471699267581	0.33656999511394503	0.6131637052450993	0.7308047746972586	9.891177628194767E-4	0.8045114669846836	9.89117762819477E-4	0.8045114669846827	1.1594865785456934	1.1229210179239417	0.2156848701137692	3.9242576713670028	1.4437877990955486	1.2015419188664298	3.8132951363848115	0.8018479502594732	0.8518223333436074	0.9795537053925307	0.3049019827060116	0.9460950809105758	0.9134952141302128	3.7388817208822918	1.6161814479314656	1.0	1.0	1.0	0.0	1.0	1.0	0.0	1.0	1.0	1.0	1.0	1.0	1.0	1.0	1.0	13.0	-55130.004772484994	0.0	0.0	80.0	-1336.581383406258
137590000	-56922.65570709036	-1414.6673545044916	-55507.98835258587	0.4829434702107431	2020.8567825571865	47.53797314520331	142.13086243543867	15.268343133019478	5.521092947837145	0.2922051055938778	0.18047188348610013	0.19087105369660196	0.33645195722341936	1.1409367297509116	0.7984150234504965	9.67171795454346E-4	0.7265155786043228	9.671717954543479E-4	0.7265155786043258	1.1812021318702286	1.1741631173328175	0.981272842540169	0.4113279284149358	1.9377312452155546	0.8666911654328602	0.1507678749447059	0.5641746978460835	1.1094780606863306	0.5905482391689576	0.6040407198965604	1.4632368645434712	0.484031968258917	4.810046868218913	1.627596005829316	1.0	1.0	1.0	1.0	1.0	1.0	1.0	1.0	1.0	1.0	1.0	1.0	1.0	1.0	1.0	15.0	-55129.659893677024	0.0	0.0	75.0	-1339.530578847398
137600000	-56899.37217077148	-1383.2874448263888	-55516.08472594509	0.49035136117776795	2020.8493746662195	47.06832091618174	120.17862990936581	14.883511013349937	4.889811131356123	0.2902019606499226	0.1788204432299376	0.19128175394663044	0.3396958421735086	1.0422385309819704	0.7681025592116983	9.424502562776902E-4	0.5701377899155197	9.424502562776893E-4	0.5701377899155199	0.7746439232240682	1.2702871354282501	0.839254944643805	1.7427668980278532	1.7528772539413953	0.6259848737453022	0.8985329389018359	0.21027022268876214	0.17785311708497434	0.726922152841283	1.1211831596301667	1.3252265519433235	0.9339857972701218	1.3634910567767928	0.7083085082906209	1.0	1.0	1.0	0.0	1.0	1.0	0.0	1.0	1.0	1.0	1.0	1.0	1.0	1.0	1.0	13.0	-55145.43313267078	0.0	0.0	71.0	-1325.2268836340756
137610000	-56914.659759288654	-1413.6756475926636	-55500.98411169599	0.4694934817602186	2020.870232545637	47.226221626692485	116.73022222572467	14.751906613574485	5.431401185996739	0.2912219587879353	0.17887416401843895	0.19206879139060548	0.3378350858030196	0.7316912394597648	0.7519670395512245	9.701064515357119E-4	0.7587435315687358	9.701064515357105E-4	0.7587435315687362	1.035293214912419	0.6939442735718893	0.0935572578876211	0.9175755880941225	2.719236742739579	1.1658855840002638	1.3874872329960903	0.7447463674106388	0.3200677390668155	0.9285241296349063	1.2868527098675868	0.6233333389249254	0.9879710843725791	1.396239941110786	1.518066649188161	1.0	1.0	0.0	0.0	1.0	1.0	0.0	1.0	1.0	1.0	1.0	1.0	1.0	1.0	1.0	12.0	-55151.48581798993	0.0	0.0	74.0	-1348.0789444174254
137620000	-56930.44539650442	-1437.3352608282933	-55493.11013567613	0.5137768778360345	2020.8259491495612	48.531269065943995	120.58612523165677	14.744183451920259	5.429045073433176	0.28874966024667464	0.18244505408230133	0.1916156123550084	0.33718967331601485	0.9159003175845176	0.7710448316533959	9.405280776191984E-4	0.6663785743796651	9.40528077619195E-4	0.6663785743796647	0.7516495070868567	0.25191626196929723	3.2359185513901267	0.11280743828230924	2.4257357025820583	1.3585355358504598	1.8094350320922126	0.2227237334077758	0.7186649214783009	1.4332158907711685	0.7454667551010166	0.008197620774973564	1.0901097325490763	2.868765333826674	1.6751898669597254	1.0	1.0	0.0	1.0	1.0	1.0	0.0	1.0	1.0	1.0	1.0	0.0	1.0	1.0	1.0	12.0	-55133.93319970953	0.0	0.0	71.0	-1372.0197187332649
137630000	-56953.544226675476	-1443.4394105591389	-55510.104816116334	0.47932981477838593	2020.860396212619	48.82242952540479	143.25488313980756	15.021542985436973	5.054404135885597	0.2964101303735476	0.17644883055128996	0.18958869993660762	0.33755233913855415	0.4441311304726888	0.7112766374771309	9.06201685018184E-4	0.6851927814608089	9.062016850181836E-4	0.6851927814608083	0.4232273373003365	1.050730349131588	0.6843126357749691	0.07054735430514632	3.39881593055946	0.9950194171437727	0.5662951072805483	1.3424938888197229	2.8870615030481432	2.236421048656186	1.105202235441558	0.26518403141615	1.1879392740772368	1.2890185885245444	1.9819559163102807	1.0	1.0	0.0	1.0	1.0	1.0	0.0	1.0	1.0	1.0	1.0	1.0	1.0	1.0	1.0	13.0	-55142.59161846472	0.0	0.0	69.0	-1374.648539813744
137640000	-56962.45487349514	-1470.5668583532204	-55491.88801514192	0.520575045316962	2020.8191509820804	49.29220701805219	161.2562134179648	15.221120560786975	5.37705240077046	0.29130855372652403	0.1787898782306583	0.19312970532604912	0.33677186271676784	0.5065976388234823	0.7029510038387988	9.09653433046066E-4	0.8165416971412167	9.096534330460641E-4	0.8165416971412168	1.5731766906919946	0.2809379008809173	0.4959530584380159	0.9037044526945001	2.2546592928633062	1.851427859114449	0.19127384227815955	0.5843159906299915	1.592950528709341	1.1883157161574085	0.6975242579423232	1.028927553219511	1.8705773918515438	5.291690023804205	1.1692365989953497	1.0	1.0	1.0	1.0	1.0	1.0	0.0	1.0	1.0	1.0	1.0	1.0	1.0	1.0	1.0	14.0	-55132.21740821256	0.0	0.0	74.0	-1390.509568712392
137650000	-56955.55118570519	-1445.2901508752102	-55510.26103482998	0.49225381376081645	2020.8474722136366	49.538545848804986	128.00590919955894	14.96461732534698	5.701731765216209	0.293168980160234	0.1817202090502503	0.18878685986428748	0.33632395092522743	0.8162724277304253	0.7984197013872751	9.48157717841328E-4	0.6348740527698452	9.481577178413295E-4	0.634874052769846	0.21855044850826394	0.6510624138505242	0.5877475605471026	0.646757397066557	1.5669842533676923	0.7337050148166144	0.4527743816634673	0.6813357772451422	0.3219991314781979	0.7607006179608989	1.1768364117692938	1.1378872865895753	0.5431963794126552	1.1587612894595876	0.23161291818150553	1.0	1.0	0.0	0.0	1.0	1.0	0.0	1.0	1.0	1.0	1.0	1.0	1.0	1.0	1.0	12.0	-55136.14000160357	0.0	0.0	75.0	-1388.8028442987102
137660000	-56948.23690218379	-1453.0255109850218	-55495.21139119877	0.4687655478987843	2020.8709604794985	50.2207935186633	173.21295931479682	15.765118162851293	5.169395714772708	0.29052006102835704	0.18052244845224905	0.19023624080834992	0.3387212497110433	0.8205511978075466	0.795930695498144	8.69681831968822E-4	0.6997590633780936	8.696818319688175E-4	0.6997590633780896	0.7157805451470339	0.853437546081618	1.6803575472651138	1.9931144928422555	2.4685512649647428	1.1426923322323246	0.15431840062746638	1.563922967965397	0.16280635373490362	0.943113547195985	0.6660137083288751	0.5730623163981252	0.9643866505049696	1.3349926550654794	0.739397113091785	1.0	1.0	0.0	0.0	1.0	1.0	0.0	1.0	1.0	1.0	1.0	1.0	1.0	1.0	1.0	12.0	-55140.511270091665	0.0	0.0	74.0	-1387.5410343494225
137670000	-56946.1587848147	-1460.5224689751144	-55485.63631583959	0.478107286866363	2020.861618740531	49.58091343967283	145.1142785889964	15.656551987718471	5.892480399973472	0.2908906263287601	0.17752580859860723	0.19746444125156368	0.33411912382106823	1.9769655699180961	0.8346869634848486	9.00808168227676E-4	0.8318175632854642	9.008081682276759E-4	0.8318175632854664	0.921080812221813	1.3736512244672907	1.8243716581628084	0.4682294529644473	2.9157483916116256	1.0702574603858603	0.7071982590782241	2.025787210280658	0.288479463620616	1.9019203499748065	0.050344572512539036	1.2711793968479712	1.235065059528684	2.729707097634411	0.35095433348733274	1.0	1.0	0.0	1.0	1.0	1.0	0.0	1.0	1.0	1.0	0.0	1.0	1.0	1.0	1.0	12.0	-55141.71673888142	0.0	0.0	71.0	-1383.3422905183909
137680000	-56955.022791023424	-1460.9280065772984	-55494.094784446126	0.4749444355426702	2020.8647815918546	49.46555608433886	134.2129906188852	14.762159208127569	5.054004878569169	0.28867981517492075	0.17734868607956575	0.19391042468750933	0.3400610740580035	0.9037509785264262	0.782814829390271	9.323649826674257E-4	0.8599509738761789	9.323649826674241E-4	0.8599509738761781	0.6039093051085521	1.0607625031409826	0.17063248441618403	0.7688750987999015	2.4704000956218377	0.6928892093624739	0.16965929427201262	0.4928927337272936	1.298365918953493	1.6347507476866188	0.5905047101493957	0.43880232825846843	0.536141520648071	2.44768778535584	0.3803881891310664	1.0	1.0	0.0	0.0	1.0	1.0	0.0	1.0	1.0	1.0	1.0	1.0	1.0	1.0	1.0	12.0	-55129.79005776405	0.0	0.0	75.0	-1390.267093866038
137690000	-56953.89521204782	-1455.3853631552267	-55498.509848892594	0.5203202054674716	2020.8194058219299	48.73760155593877	108.19972450250773	13.789150167347817	5.0845342670529705	0.293461738238408	0.1768721609278262	0.1914064189411311	0.33825968189263406	0.7477173471483213	0.758177964501172	9.115049887429261E-4	0.7495426542246001	9.115049887429248E-4	0.749542654224599	0.055497838151851615	0.5336176616393067	0.6923628135577999	0.7888127920752329	1.1369804100063308	1.1148256756715373	0.325097262191667	0.3653370945236105	0.5811027634826689	2.0725584051677233	0.6222821403389558	0.318425835614429	0.19512691645149008	1.3148633278314166	0.9591163592763684	1.0	1.0	1.0	0.0	1.0	1.0	0.0	1.0	1.0	1.0	1.0	1.0	1.0	1.0	1.0	13.0	-55141.2551715555	0.0	0.0	73.0	-1391.5563077835523
137700000	-56941.21347569727	-1428.8084022543076	-55512.40507344296	0.49916109606051456	2020.8405649313368	48.06317811121875	105.21054775162166	14.433444599913885	5.5010622531508595	0.29504989070097914	0.17564072479119522	0.19458874960718162	0.3347206349006434	0.5901944513121476	0.7248196495422378	9.023489284909072E-4	0.7526584995144724	9.023489284909077E-4	0.7526584995144733	0.4306722510417716	0.9792175465606245	0.2501192388216474	0.13843515554479263	1.7600865512973438	0.5929709290482648	0.353248205969407	0.37542641281571326	1.1079975533940374	1.252168442758258	0.32664108450140283	1.1426455395558257	1.8450038548390173	1.5611509800981536	1.096421267924499	1.0	1.0	1.0	0.0	1.0	1.0	0.0	1.0	1.0	1.0	0.0	1.0	1.0	1.0	1.0	12.0	-55169.45827006914	0.0	0.0	71.0	-1365.8601546041482
137710000	-56929.463124418195	-1436.1331094405919	-55493.330014977604	0.4884939566044093	2020.851232070793	48.35694447829109	118.44626219906031	14.409000201248187	5.470860965416164	0.2880902830295284	0.18110268790804243	0.19104055903686595	0.33976647002556254	0.2918956646117302	0.6536875346920064	9.489997499165564E-4	0.7479022448768208	9.48999749916557E-4	0.747902244876821	0.46776678037289193	1.2339771838359113	1.996354882201516	0.41125541251076175	1.434061028756341	1.8658429252690785	0.4078248601469556	0.6725344573191276	0.35987249417612943	0.7708980324855306	0.40750592261643015	0.38850953187037696	0.7394878056622859	1.8653659006710184	1.0569874663861059	1.0	1.0	0.0	0.0	1.0	1.0	0.0	1.0	1.0	1.0	1.0	1.0	1.0	1.0	1.0	12.0	-55146.11407901667	0.0	0.0	74.0	-1372.8202561690425
137720000	-56884.4433706897	-1397.3116926638274	-55487.13167802588	0.4712577163048848	2020.8684683110923	47.21418350453093	114.42864823054113	14.836671536131135	5.552140159632841	0.29266563823393893	0.17771651201209612	0.1945903002000874	0.33502754955387687	1.1049905321536666	0.7958694504501267	9.781277412865823E-4	0.6019684300934882	9.78127741286582E-4	0.601968430093486	0.5825996626721758	0.09964190851713275	0.07495725681990274	1.789924188711567	1.6683262160809689	0.371882397319724	0.7059559684800402	1.2788294988461544	0.029480871798212946	0.7531402005771448	0.5144305780109183	0.7289547774482076	0.9898940561402882	1.1086761504435456	0.5665938132701248	1.0	1.0	1.0	0.0	1.0	1.0	0.0	1.0	0.0	1.0	1.0	1.0	1.0	1.0	1.0	12.0	-55141.31075870392	0.0	0.0	70.0	-1343.0378146841574
137730000	-56900.65163571954	-1412.7070396149031	-55487.94459610464	0.5051633717674869	2020.8345626556297	47.12415648477425	137.73431573136037	15.12763002342302	5.286653577525242	0.29044739153352633	0.18407630831906846	0.1894067549784188	0.3360695451689857	0.9465099240972337	0.7683808425191421	9.568301463971929E-4	0.9153414571242364	9.568301463971926E-4	0.9153414571242362	0.5310501964802586	0.78297027855748	1.2996475077655507	0.3463854030730448	1.148000582418366	0.5195973909110232	0.07743070694425173	0.9611810509232993	0.20117903432697273	0.6188929004807533	0.11275572972619284	0.3339049012442142	0.7635501851591086	0.7869613205728568	0.32967798004270965	1.0	1.0	0.0	0.0	1.0	1.0	0.0	1.0	1.0	1.0	1.0	1.0	1.0	1.0	1.0	12.0	-55149.0056547564	0.0	0.0	70.0	-1346.1588196509688
137740000	-56907.32923285343	-1421.5383918574535	-55485.79084099598	0.4482214738884362	2020.8915045535089	47.0934432023505	109.19166646868717	14.399551063736682	5.364141846401366	0.29668831843334664	0.17744683158627642	0.18960032345962663	0.3362645265207497	0.7432546772426533	0.7554114781498107	9.608307778456312E-4	0.810219499126086	9.608307778456297E-4	0.8102194991260855	0.8175312428666696	1.5934796735968084	0.45558334295715475	0.7315837514828698	3.4401883397894006	1.2916881518370187	0.2029315083199829	1.1570339016594726	1.4251852218254324	0.6845307361769979	0.8036937468213612	1.3077864759655935	1.0652741993492643	1.0043810903522956	0.605201525666768	1.0	1.0	0.0	1.0	1.0	1.0	0.0	1.0	1.0	1.0	1.0	1.0	1.0	1.0	1.0	13.0	-55131.87850660525	0.0	0.0	72.0	-1350.4358675880276
137750000	-56900.038634767974	-1454.1598269664946	-55445.87880780148	0.4756068306238926	2020.8641191967733	47.982326502481776	108.42581291891223	13.914911312521678	5.380763388762583	0.2943296721426442	0.18069624404590612	0.19327721982472934	0.33169686398671977	0.7257831262317614	0.7579245730165438	9.92256338649722E-4	0.746170247810211	9.922563386497237E-4	0.7461702478102127	0.637184712593268	0.473937108738492	1.5230741336679505	3.4784977462982614	3.3687317053620247	0.7836775625760884	0.44461902878518816	2.29423624756387	1.6905504385691594	1.6350358854391465	1.2408859219965502	1.3607521736972963	2.42892249409286	1.637944767741421	0.6228260519127282	1.0	1.0	0.0	0.0	1.0	1.0	0.0	1.0	1.0	1.0	1.0	1.0	1.0	1.0	1.0	12.0	-55093.133399670405	0.0	0.0	73.0	-1380.9144060077954
137760000	-56877.15768197433	-1420.0055565136063	-55457.15212546072	0.5131306963791612	2020.826595331018	47.783280036790465	144.2217059798227	15.588632706195655	4.910958919021881	0.2935941406286222	0.17721343039047407	0.19665962591852856	0.3325328030623746	0.6015505927932044	0.7748336739088953	9.443594068683473E-4	0.6772466730951582	9.443594068683471E-4	0.6772466730951582	0.2217569731432994	0.35569242565401765	1.622495678027339	0.40797331001148207	1.8518560162527322	0.692741350215752	0.6379342335300755	1.1122673522446682	0.4476775181699346	0.7789898363494627	0.9416516873518895	0.4809072692035383	0.31403896567290984	2.0856486988403464	2.0208636680918572	1.0	1.0	0.0	0.0	1.0	1.0	0.0	1.0	1.0	1.0	1.0	1.0	1.0	1.0	1.0	12.0	-55109.5437222622	0.0	0.0	72.0	-1359.9718723633234
137770000	-56886.98398677032	-1430.3731082349832	-55456.610878535335	0.5329388022032946	2020.806787225194	47.955831911669804	129.55211449087176	14.810252630671418	5.378929809366307	0.29197248690932115	0.17960382990203036	0.18879291325151618	0.3396307699371317	0.6977139555733805	0.7436619241931515	9.952172808016572E-4	0.8284160735459697	9.952172808016565E-4	0.828416073545968	0.5982038109020982	1.0651415958243018	0.3183322025116971	0.41071428377097974	0.9810329959237891	0.7644783857129586	1.2201656226473567	0.8036798806952671	0.6738320399891663	0.562143323352424	1.0661901378962044	0.5718296409739876	0.7322231310528029	1.2940144933522344	1.1770474271312767	1.0	1.0	0.0	1.0	1.0	1.0	0.0	1.0	1.0	1.0	0.0	1.0	1.0	1.0	1.0	12.0	-55106.432980535086	0.0	0.0	72.0	-1364.402237346366
137780000	-56889.048714667144	-1434.8328980799472	-55454.215816587195	0.46407889950391706	2020.8756471278934	47.3335490470312	111.29561426897607	14.5497506119982	5.287788326741089	0.2900317815761817	0.17935406543810356	0.19146585863764068	0.3391482943480735	0.666687491176818	0.7488999101689551	9.299830389618822E-4	0.7747962416920418	9.299830389618817E-4	0.7747962416920414	0.6611484259136013	0.8825486629216291	0.22446828601081734	0.41047079181832913	1.723978329925579	1.0578405113747176	2.019099851894933	0.3310503507094335	0.09699635800195709	0.6241278393243933	0.7335957795679581	0.8215107828572836	0.4613521214904128	1.7425820831326753	0.24877076755687336	1.0	1.0	1.0	1.0	1.0	1.0	0.0	1.0	1.0	1.0	1.0	1.0	1.0	1.0	1.0	14.0	-55099.31746487981	0.0	0.0	69.0	-1367.3732882571253
137790000	-56864.555467705184	-1424.565387922947	-55439.990079782234	0.5095903833764639	2020.8301356440209	47.05408638334641	103.78314408930538	14.175723827147877	5.198318508962122	0.28811395908088466	0.17864404922332522	0.19358940837202035	0.33965258332376913	0.558350111003722	0.7270069068233982	9.267263865404397E-4	0.9026200025842901	9.267263865404396E-4	0.902620002584291	0.6773602545293983	0.3057091715469626	0.226729270911946	0.2900509476697854	1.3564701731175954	0.861975773836467	3.1622848902017093	0.8074262732566635	0.4137061798003541	0.4922165980860439	0.340196237369733	0.9253435942956114	0.3881018812676231	1.0110646197267443	0.8829745242178774	1.0	1.0	1.0	1.0	1.0	1.0	0.0	1.0	1.0	1.0	1.0	1.0	1.0	1.0	1.0	14.0	-55099.864599815926	0.0	0.0	68.0	-1351.4408335608548
137800000	-56858.60858617028	-1441.67542176989	-55416.93316440039	0.5107444546725605	2020.8289815727248	47.77810756457399	114.95728235144291	14.401681698319136	5.706622951740498	0.284329637564099	0.18357502119386981	0.1909070066859925	0.3411883345560381	0.6598840856773623	0.7394308222553483	9.577438607552137E-4	0.9835635877677998	9.577438607552135E-4	0.9835635877677986	0.6303293856349318	0.28965078492102786	0.2937733681948333	0.511777369998725	1.167172102820359	1.0804095529438151	1.054664789866041	0.5188381756821521	0.748035623312693	1.0131546222660064	0.36137909626313586	0.8319464699821647	1.4000719624311584	4.251519461924329	0.3973528927323284	1.0	1.0	1.0	0.0	1.0	1.0	0.0	1.0	1.0	1.0	1.0	1.0	1.0	1.0	1.0	13.0	-55076.35665189167	0.0	0.0	69.0	-1363.7076148725278
137810000	-56889.24859800631	-1424.7796230031659	-55464.46897500314	0.4985077782497492	2020.8412182491475	48.18977602306191	135.4647254203814	15.513119126360479	5.483573985016143	0.2900644325821379	0.17958998660010259	0.19638022461144022	0.33396535620631873	0.5917696412553085	0.7656408733930101	9.714979696696012E-4	0.6384689728130951	9.71497969669605E-4	0.6384689728130959	1.2777609900653286	0.7448665503882875	0.29657231505836495	0.28230819849097927	2.7333768778541057	1.9294707168330014	0.06039015790630446	0.594405471763255	0.9252705833745786	2.020904298590143	0.43349552528162033	0.3641230806438656	0.874503133062636	2.1677403982904546	0.5528168285180174	1.0	1.0	1.0	0.0	1.0	1.0	0.0	1.0	1.0	1.0	1.0	0.0	1.0	1.0	1.0	12.0	-55122.117558734455	0.0	0.0	71.0	-1365.0145650974432
137820000	-56864.19882620645	-1411.1169871441157	-55453.08183906233	0.5211323932838873	2020.8185936341135	47.8972449557641	128.85739968870126	15.130909723668072	6.088619844086565	0.2903181963969807	0.1791812884618922	0.1936340452899272	0.33686646985119917	0.4490474212937389	0.6626959007516003	9.2441118637729E-4	0.9162180869112284	9.244111863772913E-4	0.9162180869112302	0.5241917552464831	0.43576717342646787	0.29448813776966554	0.550751537081101	1.090551516117886	0.7167770831878589	0.354055947247839	0.9286745858061388	0.3154821795785239	0.3719572340204677	0.6429593740762894	0.18474945447124103	0.4215957596196521	2.2121113712370826	0.3413876486909244	1.0	1.0	1.0	0.0	1.0	1.0	0.0	1.0	1.0	1.0	0.0	1.0	1.0	1.0	1.0	12.0	-55118.14998100077	0.0	0.0	73.0	-1344.1082474273442
137830000	-56873.00658651661	-1379.8704884369665	-55493.136098079645	0.47867144362926645	2020.861054583768	47.24037351453702	113.31225332686205	14.377331069094739	4.682200774732169	0.2933740528805396	0.17696577890779502	0.19306863682340614	0.3365915313882585	1.4222961088787198	0.79130056806292	9.87126314381331E-4	0.48229774185424407	9.87126314381333E-4	0.48229774185424407	0.3357721942367563	0.28051951805059927	0.1988463509502001	0.12772575506511996	1.493217985258305	0.5262904307044513	0.04115096087583639	0.42591537991872297	0.3201480611474392	0.44678302631061556	0.1630716351079643	0.4074063962382221	0.5611371319854136	0.9682709891380584	0.27569744461262696	1.0	1.0	1.0	0.0	1.0	1.0	0.0	1.0	1.0	1.0	1.0	1.0	1.0	1.0	1.0	13.0	-55134.90983312433	0.0	0.0	69.0	-1333.209413030587
137840000	-56895.6266805341	-1420.0878035529602	-55475.53887698114	0.5498857867767823	2020.7898402406206	48.20841278954238	118.23082022649163	14.86600920564	5.719470272299088	0.2914759552960327	0.18077879183800097	0.19337898058419395	0.3343662722817716	1.7904659133862904	0.815865606634007	9.65598617323751E-4	0.9498701512904683	9.655986173237504E-4	0.9498701512904681	0.9408680465268959	0.1256741350110841	0.6833198336409023	0.3118432399838429	1.8599467625370023	2.3611848677684426	0.741994907539119	0.4356404935072236	0.7462232233645868	0.9766223128609769	0.8516003725311974	0.3058291363433973	1.0153624172737266	3.6371148806529416	1.3144558702095233	1.0	1.0	1.0	1.0	1.0	1.0	0.0	1.0	1.0	1.0	1.0	1.0	1.0	1.0	1.0	14.0	-55117.689440573595	0.0	0.0	72.0	-1336.724437470765
137850000	-56915.40567746958	-1402.598179001755	-55512.807498467824	0.4422384494019796	2020.8974875779954	47.001357723723906	129.29797129857113	14.931823409328475	5.285860731355131	0.289551368505389	0.18252095536994062	0.1897378387888047	0.33818983733586494	1.2979497437417271	0.8050750817453832	9.688298782337466E-4	0.8414467655565013	9.688298782337477E-4	0.841446765556502	0.9684215074441416	6.109679212961495	0.7854873961975083	1.3739903437802479	1.6019757716851335	1.8203804487842468	4.258557662310642	0.5119709163913819	0.5472388630773364	0.4566276281179231	0.21708372964452963	0.5242735395000548	2.208180850139153	2.4398896680145694	0.993737499367776	1.0	0.0	1.0	0.0	1.0	1.0	0.0	1.0	1.0	1.0	1.0	1.0	1.0	1.0	1.0	12.0	-55129.31775982297	0.0	0.0	79.0	-1323.0344846188543
137860000	-56906.90576876735	-1395.8474012071647	-55511.05836756018	0.5246759801956009	2020.8150500472018	47.236846348563134	114.27998513096816	15.09243240867304	5.122479764663684	0.28913278118547775	0.17957222793763147	0.1934456624162245	0.33784932846066557	0.9227143193866841	0.7743138827883255	9.515858243979265E-4	0.8151557463223591	9.515858243979295E-4	0.8151557463223624	0.7818824874619256	0.7342994983169093	0.1227111104857481	0.38184231932730767	1.7483769348880924	2.197148702065917	3.0387309594563225	1.238616033943987	0.2975583863836378	1.1052335956655326	0.39472745382863156	0.47699089649828597	0.3624433536715061	0.8328790535026112	1.2969977195228184	1.0	1.0	1.0	0.0	1.0	1.0	0.0	1.0	1.0	1.0	1.0	1.0	1.0	1.0	1.0	13.0	-55136.656859182054	0.0	0.0	79.0	-1325.6237107182167
137870000	-56861.2340892015	-1381.623046110913	-55479.61104309058	0.47184218249632115	2020.867883844901	46.91878037841152	157.8861494141637	16.053617424441615	5.213406393605955	0.2957054003707949	0.18065637978229146	0.19306502493978345	0.33057319490712944	0.5317254205484857	0.734686372505795	9.473427238361892E-4	0.7296463513561573	9.473427238361867E-4	0.729646351356157	0.5939583092298032	0.7744967710765671	0.37433380492825924	0.13089605511244393	0.9436802605725868	1.8397461961566552	0.40199040866538016	1.9741922777854466	0.2480695274395825	1.3966849826737746	1.0643985303545165	0.30588436228190696	0.6414883163167245	2.0386250831270556	0.7766317313727487	1.0	1.0	0.0	0.0	1.0	1.0	0.0	1.0	1.0	1.0	0.0	1.0	1.0	1.0	1.0	11.0	-55111.12453079451	0.0	0.0	76.0	-1322.4107105007847
137880000	-56845.224815610854	-1388.8755984856616	-55456.34921712519	0.46694885618656506	2020.8727771712108	46.72848037621655	126.09663874420642	15.319286218987104	5.090512566638804	0.2919282464090987	0.17925607496925422	0.19054801338263602	0.33826766523901036	0.47316921962321135	0.7172387585160533	9.284710300426167E-4	0.7719782343502609	9.28471030042617E-4	0.771978234350261	1.2833165565400924	1.0415324972177922	0.7720370553837355	0.8876671920093198	2.4484328587786788	1.3921575670431503	0.0962557632920869	0.7543404151332419	0.3349528027327622	1.7177105381163382	0.2249793130090331	1.3991233520283781	1.288819047065152	1.6326204513012879	1.9481557645132912	1.0	1.0	1.0	0.0	1.0	1.0	0.0	1.0	1.0	1.0	1.0	1.0	1.0	1.0	1.0	13.0	-55096.78335750978	0.0	0.0	73.0	-1319.7012742805675
137890000	-56842.24732698312	-1380.132681776288	-55462.11464520683	0.47934191887103694	2020.8603841085262	46.80195000021661	117.47483263441833	15.119008454096708	5.107922328205056	0.2888435558992969	0.18081016251980478	0.19204048302471222	0.3383057985561855	0.5048927501245856	0.726079819244744	9.76992560879634E-4	0.8306947410616383	9.769925608796338E-4	0.8306947410616398	1.0353884817907713	0.4057230620254005	1.0174160329306638	0.47631417423528283	0.8418599747110708	1.9776460471051802	0.3361019124316869	1.3616611290453167	0.0023636741030307737	0.8807165446342654	0.4544113230629448	0.9702981447356079	0.5531304061145167	1.3662316923577718	0.4803395844724155	1.0	1.0	1.0	1.0	1.0	1.0	0.0	1.0	0.0	1.0	1.0	1.0	1.0	1.0	1.0	13.0	-55103.850852367446	0.0	0.0	75.0	-1313.1848164671285
137900000	-56828.28094266328	-1395.474130503478	-55432.806812159804	0.45682288530938814	2020.882903142088	47.06197986553899	97.72831216565899	14.253217097638517	5.32995729147521	0.2929494224031802	0.183271860329997	0.1881480123199141	0.33563070494690805	0.46124872257692556	0.7406076371802001	9.785273266239268E-4	0.7467553721137563	9.785273266239287E-4	0.746755372113757	1.1168854693906545	1.0104194877147437	1.2724281352779256	0.004846995877994484	1.6508964953999856	1.5062562408624525	0.2982260300674598	0.5852390856866894	0.02787251038333899	0.7912043005938432	0.6100588335548552	0.44713879821194596	0.6147054454011793	0.6933345938680554	1.1284599045018857	1.0	0.0	1.0	0.0	1.0	1.0	0.0	1.0	1.0	1.0	1.0	1.0	1.0	1.0	1.0	12.0	-55081.59960825638	0.0	0.0	73.0	-1335.383900595149
137910000	-56863.28762181727	-1380.088121657348	-55483.19950015992	0.44850698520453514	2020.8912190421927	46.19187123360034	102.0987340466081	14.585135109569567	5.0380589287976285	0.2893080504517236	0.18044176394810096	0.19118188799417388	0.3390682976060009	0.7580078439645473	0.7659163483723652	9.728917546931496E-4	0.7154160112674025	9.728917546931494E-4	0.7154160112674023	0.7981143167418351	0.46482345917474854	1.709249484657625	0.8613737730793128	3.0409587450435613	1.11702117628658	0.006451428098476937	0.8502239934557903	0.14603497097480617	0.907921354184671	1.0763712326162544	0.2889445025646898	2.8569349897321343	2.8766903874834107	1.8391403652899239	1.0	1.0	1.0	0.0	1.0	1.0	0.0	1.0	0.0	1.0	1.0	1.0	1.0	1.0	1.0	12.0	-55123.52541662679	0.0	0.0	71.0	-1314.4640901592022
137920000	-56859.57993427089	-1397.0631194136345	-55462.516814857256	0.46992355335576413	2020.8698024740415	46.503226413898446	97.45563241511573	13.901676138047021	5.05109061327724	0.29368241653087024	0.18045798359956422	0.18969083883355833	0.3361687610360065	0.4537622050893805	0.7083694040695783	9.70326701074379E-4	0.8188081034139575	9.703267010743809E-4	0.8188081034139559	1.0723226409316875	0.3071935842418632	0.8799979589774563	0.7588137470951424	1.8820866477468372	1.81400214432442	0.036703737686710716	1.168332911422631	0.5743312816994836	0.333209689897633	0.023477897666976905	0.594978982105525	1.3657631291219219	0.783319208570482	0.5943106907885152	1.0	1.0	1.0	0.0	1.0	1.0	0.0	1.0	1.0	1.0	0.0	1.0	1.0	1.0	1.0	12.0	-55094.12276042727	0.0	0.0	77.0	-1333.6538130455535
137930000	-56866.655012712894	-1423.7656577702323	-55442.889354942665	0.4518572739268905	2020.8878687534705	46.936053989667855	118.67774449565869	14.514225417332963	5.017474771802581	0.29007252106080106	0.17855102374465773	0.1911250209988214	0.34025143419571924	0.4908323081138085	0.6997793194222434	9.667405162136973E-4	1.0086408738267012	9.667405162136983E-4	1.0086408738267025	0.8876930852800979	0.9789638607224669	0.3630907828736524	0.2599750712488218	2.7622436980160066	2.6318086455971588	0.06583578563453625	1.229305136407265	0.5633550940749029	1.6898778151425344	0.09680727835353971	0.8079798657496924	1.985206063409884	2.74983301823856	1.2489172779658502	1.0	1.0	1.0	0.0	1.0	1.0	0.0	1.0	1.0	1.0	0.0	1.0	1.0	1.0	1.0	12.0	-55090.27954736377	0.0	0.0	77.0	-1344.5923076384645
137940000	-56846.069565467624	-1406.9345013848306	-55439.135064082795	0.4852313042179789	2020.8544947231794	46.81708928048543	122.00761866332797	15.120458752318017	5.101423744128121	0.2901367141409215	0.17927931507658687	0.1908406102027727	0.33974336057971827	0.6018671997241084	0.7003265497324973	9.582984151414499E-4	1.1286222370305992	9.582984151414488E-4	1.1286222370305963	0.4354389876105879	0.4641699564406035	0.6036157834629554	0.04717136522932559	1.6003759702826346	1.1536542494397761	0.04296757397289582	1.0048099412063969	1.1046577715407306	0.769380939848486	0.13703139749590604	0.2040468942600288	0.5086443894475413	1.558573740912332	0.6967559321952583	1.0	1.0	0.0	0.0	1.0	1.0	1.0	1.0	0.0	1.0	0.0	1.0	1.0	1.0	1.0	11.0	-55074.31390985869	0.0	0.0	86.0	-1332.2295267714667
137950000	-56891.61626594081	-1439.2800444918612	-55452.336221448946	0.5114873447963795	2020.8282386826008	47.75648353792398	96.91366396023786	13.964318635851063	4.897851438267663	0.2899632480426423	0.1816120438989987	0.19609938281058234	0.332325325247776	1.0816041930906148	0.7867119081672712	9.802654495060451E-4	0.8004147597317612	9.802654495060456E-4	0.8004147597317627	1.6987443143253385	1.9581938528118443	0.42854777456605186	1.4798539513798823	3.309968444506522	2.615722085075746	1.025253294390301	1.449181657247772	0.7663369821312315	2.688718519738208	0.005451198656442891	0.5243525710859713	2.216162721720247	1.7131883126445473	3.593259541676847	1.0	1.0	0.0	1.0	1.0	1.0	0.0	1.0	0.0	1.0	0.0	1.0	1.0	1.0	1.0	11.0	-55087.06453195379	0.0	0.0	77.0	-1363.5679377526458
137960000	-56921.68264370967	-1452.562117662917	-55469.120526046754	0.4727276346377133	2020.8669983927596	48.04984395247303	92.1636384221473	13.3395737059101	4.928617284174785	0.2929879753576304	0.1836317377732169	0.19171912658635862	0.3316611602827935	0.9300726798162324	0.7511782061086656	9.692977601002056E-4	0.828334720585577	9.692977601002043E-4	0.828334720585575	0.6174392513944225	4.693194361573352	0.10383874569589292	0.045082163461593286	1.4634389012128	1.3441425371725901	0.1115579651014349	0.6104294587462652	0.257974721520575	0.7662661113161846	0.4441030703071045	0.5111778030052044	1.2030828759806331	3.197103751719968	0.8598032655479485	1.0	0.0	1.0	1.0	1.0	1.0	0.0	1.0	1.0	1.0	0.0	1.0	1.0	1.0	1.0	12.0	-55109.035067239376	0.0	0.0	82.0	-1382.542377976153
137970000	-56900.227664704405	-1443.5634637114615	-55456.66420099294	0.5423081815864054	2020.797417845811	47.683397833193894	83.70779463393681	12.919207754627365	6.211372424452	0.28771437746449335	0.18137673679810395	0.1931123450295768	0.3377965407078252	0.9566017210827523	0.769289418615026	9.504437186705048E-4	0.841959693578037	9.504437186705055E-4	0.841959693578037	0.5562256174680901	0.35454487756462655	0.40346803904328005	0.07267058178413656	1.1534019691770288	0.6363892504174545	0.23341588543590178	0.5860177000576845	1.642989523255855	0.37749706453287396	0.6604459028317409	0.6863405894142321	0.98160266288984	0.8066127275830224	1.6316216379163577	1.0	1.0	1.0	0.0	1.0	1.0	0.0	1.0	0.0	1.0	0.0	1.0	1.0	1.0	1.0	11.0	-55113.07660392074	0.0	0.0	79.0	-1380.6542436614993
137980000	-56886.264678257074	-1447.7293481555225	-55438.53533010155	0.4699376198632713	2020.869788407534	47.904544013756116	112.44700688830855	14.252749066253344	4.680169250956694	0.29021120181097537	0.1814329087721487	0.19036248633152944	0.33799340308534587	0.5480441963104348	0.7422215434769335	9.616242523538481E-4	0.7119781589169618	9.61624252353848E-4	0.7119781589169609	0.3485251417549064	0.4205082494733433	1.12356906363192	0.30030034658673355	2.1237332373324103	2.1603739013049372	2.6042183589412393	0.8304930813938356	1.520920454019383	0.9120764501274092	0.8541430209784682	1.230702285716854	0.9970617070080793	1.4207930804225553	1.431938512912945	1.0	1.0	1.0	1.0	1.0	1.0	0.0	1.0	0.0	1.0	1.0	1.0	1.0	1.0	1.0	13.0	-55080.424191640544	0.0	0.0	75.0	-1379.6080433159461
137990000	-56919.48690007647	-1451.953920363764	-55467.532979712705	0.5346876812591722	2020.8050383461382	48.59966967759685	122.78302918786865	14.288735654651227	5.061494310790348	0.2974603794379454	0.17660788207902992	0.18924080037526778	0.3366909381077563	0.8270459356974709	0.7619155078436758	9.066889730060698E-4	0.8097847351585522	9.066889730060696E-4	0.8097847351585522	0.4947539550827445	0.2649560614393089	0.18969961825606604	0.6466538011753579	1.2489522425468211	0.7643767224019365	0.39851989825739625	0.9626390409696834	1.183937014071927	0.43741907849222095	2.256842127500512	1.315918136877682	1.1019890834996662	1.072184468777763	0.8772190076271854	1.0	1.0	1.0	0.0	1.0	1.0	0.0	1.0	0.0	1.0	0.0	1.0	1.0	1.0	1.0	11.0	-55119.981745266756	0.0	0.0	77.0	-1387.5950227166593
138000000	-56911.75925838009	-1443.9172799149746	-55467.84197846511	0.539503601234034	2020.8002224261634	48.77260615206999	134.7131353093268	14.869383307968132	5.14748980772869	0.2903519001294285	0.1774108142557006	0.1911024008016433	0.34113488481322696	0.7927529287961707	0.7627904542616509	9.499942283576466E-4	0.9460410215117221	9.499942283576471E-4	0.9460410215117214	0.3506963997621681	1.5420063574839475	0.2850810125216597	0.7436585321976102	0.9750354847123898	1.3213894231919476	2.3646578264644216	1.109646292691594	0.25178350421307377	1.3015667334256842	2.3560027757687783	0.4757788698990451	0.6867200936630626	1.0459154002850182	1.737763282601367	1.0	0.0	1.0	1.0	1.0	1.0	0.0	1.0	1.0	1.0	0.0	1.0	1.0	1.0	1.0	12.0	-55110.83348174669	0.0	0.0	79.0	-1366.9991287828232
138010000	-56883.589570987286	-1437.6198769257346	-55445.969694061554	0.505620408861884	2020.8341056185354	49.23366281560278	140.6872852403761	15.134172798841693	4.722903965596443	0.29642370917109173	0.1777939426052184	0.18912477557320553	0.3366575726504837	1.157220486863706	0.7873880373979281	9.22354836849945E-4	0.7415838229332062	9.223548368499453E-4	0.7415838229332063	1.4998679438333198	2.9273232481754503	0.15250250005082733	1.0876169837644307	1.1388034892805141	1.2614801440480612	0.5102557058095659	0.7535865477645257	0.31567634182641746	0.39378412257404105	0.1277898164144752	0.5986480884928196	0.7435060915262227	1.7062281292341839	0.8611965201925055	1.0	0.0	1.0	0.0	1.0	1.0	0.0	1.0	1.0	1.0	0.0	1.0	1.0	1.0	1.0	11.0	-55089.48634185498	0.0	0.0	78.0	-1374.5839540030202
138020000	-56885.71260911562	-1453.1739174397276	-55432.53869167589	0.5572732038034373	2020.782452823594	49.027228455086714	123.52250353405151	14.504089363110113	5.032039135505212	0.2875821677559298	0.1821674202725324	0.19464375343373275	0.3356066585378044	1.5321908126502306	0.8087747168846159	8.983241572981471E-4	0.8676029566906238	8.98324157298147E-4	0.8676029566906229	0.5392858168563898	0.703240636240508	0.07199066288888133	0.6010624560191724	3.27680494977198	2.2728001043035233	0.41150148041249657	1.3509451161980022	0.9328211103663184	0.5671994402668754	0.17097180828777334	1.892820715938222	2.649581156553124	3.4531004885023027	1.9078602742055142	1.0	1.0	0.0	1.0	1.0	1.0	0.0	1.0	1.0	1.0	0.0	1.0	1.0	1.0	1.0	12.0	-55092.11474218293	0.0	0.0	72.0	-1374.2953695531783
138030000	-56893.301542571346	-1460.8596593162245	-55432.441883255124	0.5164267983860799	2020.8232992290111	49.55314004531933	161.77780341551463	15.309499977806272	4.558087988239345	0.2924348814758439	0.178024218036853	0.19231127435803183	0.33722962612927065	1.4713418384750698	0.8113756172041917	9.412347320646619E-4	0.8188716590099044	9.412347320646596E-4	0.818871659009904	0.7409898614535014	0.40110523831380096	1.2286949626147716	1.4038113467973594	2.2002267898589514	0.9081948541090795	1.5816287764954369	0.715501020837835	0.011710251562307473	0.8792837545201553	0.5928280652695829	1.36304856996393	1.0680103029421426	1.6759655886793332	0.6281230662565402	1.0	0.0	1.0	0.0	1.0	1.0	0.0	1.0	1.0	1.0	0.0	1.0	1.0	1.0	1.0	11.0	-55097.67592244388	0.0	0.0	71.0	-1391.6677649839662
138040000	-56890.08650871833	-1444.9094020450043	-55445.17710667332	0.4655305090343731	2020.874195518363	48.990808352785116	117.25249634873137	14.371031646159278	4.945831152631793	0.288236505589827	0.17977768290461343	0.19236805915288846	0.33961775235267044	0.7555858803721358	0.7678264889955976	9.370053333783994E-4	0.8575129284090841	9.370053333784007E-4	0.8575129284090854	0.42708139974496506	0.8501345376447572	0.3545367829152092	0.6981164735660239	1.2309867152480598	0.6132583772168801	1.240776043288399	0.6023489075997269	0.03936050349955143	0.135266487882626	0.5250678783800719	1.082810811156419	0.969403855838193	1.5657436443258146	1.630416760911408	1.0	0.0	1.0	0.0	1.0	1.0	0.0	1.0	0.0	1.0	1.0	1.0	1.0	1.0	1.0	11.0	-55103.17609601789	0.0	0.0	77.0	-1379.3419779462688
138050000	-56896.264207218876	-1450.7581790553727	-55445.5060281635	0.495009977268539	2020.8447160501287	49.99642375871022	155.70431522303255	15.31520711480016	5.3185848240801255	0.29291976909216866	0.17590121648702292	0.19347350834733326	0.33770550607347444	0.4421806722902537	0.6919617938790621	9.03452929750987E-4	0.6450984281478983	9.034529297509908E-4	0.6450984281479002	1.2484669533025616	0.271848546901487	0.8465612614381313	0.644790066208289	2.2242539994387696	1.6270756427850754	1.435762264237685	0.8494296044410613	0.7762750916767759	0.3989922919417604	1.5544811491831634	1.1749142646624497	0.5415903789344858	1.037584778632209	1.2202107677720198	1.0	1.0	1.0	0.0	1.0	1.0	0.0	1.0	0.0	1.0	0.0	1.0	1.0	1.0	1.0	11.0	-55088.878202639076	0.0	0.0	68.0	-1391.4454934653154
138060000	-56905.18113106558	-1457.8205770527497	-55447.360554012834	0.4977816087457271	2020.8419444186516	50.22610503566454	120.03327813436135	14.245097242518714	4.692480278502974	0.291899958874475	0.17870004934461556	0.19156091647903933	0.3378390753018694	0.7451673744211453	0.7534021057172994	8.83222571316823E-4	0.669925478567681	8.832225713168237E-4	0.6699254785676827	0.4741346173836075	0.21108236923888188	0.8288153073645187	6.940550819357993	1.6240471852085585	1.4700804175077733	1.3836774271769352	0.626002193811729	0.5091267454419649	0.7302975459339163	0.6497924293905954	0.5977446293985881	0.6510350228532902	0.8199543852518616	0.3870104782187892	1.0	0.0	1.0	0.0	1.0	1.0	0.0	1.0	0.0	1.0	0.0	1.0	1.0	1.0	1.0	10.0	-55093.61157681041	0.0	0.0	74.0	-1397.0422721805242
138070000	-56918.943962597295	-1488.2318974402447	-55430.71206515705	0.5062021566721425	2020.8335238707252	51.19887627176703	115.76802186204901	14.068138132448778	4.9764740188861545	0.2950103783142451	0.1769614255645256	0.18937059998791816	0.3386575961333104	0.5334027904851235	0.7270149530310407	9.040480734145891E-4	0.565655717834455	9.040480734145883E-4	0.5656557178344559	0.5445189162639433	3.878236376846983	0.652162675221857	2.3393819366856525	1.313395558813849	0.844605070672934	2.277073278978504	0.7441748604389604	0.7244654359538717	1.2993133865703153	0.7980706565933591	1.8624147317353237	1.1405673991210026	1.2908280291209113	0.3591608450103656	1.0	0.0	1.0	0.0	1.0	1.0	0.0	1.0	0.0	1.0	0.0	1.0	1.0	1.0	1.0	10.0	-55072.909957962926	0.0	0.0	73.0	-1430.4506495300907
138080000	-56933.06806378242	-1493.182114186842	-55439.88594959558	0.5900877051063451	2020.749638322291	50.840841071334474	114.64777801829733	13.489296425642431	5.181252736250672	0.29066432302621314	0.18202466261938471	0.19653985545826352	0.3307711588961379	1.3565149860194983	0.8014095205477945	9.258434592179316E-4	0.7068757136159535	9.258434592179345E-4	0.7068757136159557	0.33133026248585046	0.6823883959626666	0.8422643557701311	0.11028242988236941	1.8503943510732488	1.3706140069338808	0.8248186637249868	0.8101266049872107	1.1485551546381019	1.42944716076413	0.9665211350036726	0.7838575404976896	1.9112699528363057	1.311299186138628	0.3424143324459063	1.0	0.0	1.0	1.0	1.0	1.0	0.0	1.0	0.0	1.0	1.0	1.0	1.0	1.0	1.0	12.0	-55090.43195839994	0.0	0.0	76.0	-1427.5036297276054
138090000	-56946.3710938655	-1483.701526707968	-55462.66956715753	0.5191836486053006	2020.820542378792	50.14187268666596	119.12982844527001	13.862460428336448	5.306056111595585	0.29097830526942986	0.18492144612324074	0.19294239657048243	0.33115785203684633	0.9181422370804623	0.7929601601811339	9.017971076568358E-4	0.7356742062259141	9.017971076568356E-4	0.7356742062259115	0.5121559881529275	1.1793619304416962	0.6898815822055531	0.19846125927157918	0.7228592865061643	1.0008096559644133	0.24411092757083627	0.3462685380391946	0.9721789668939954	1.136548948824624	1.396351258927431	0.8256959943150242	1.8991504492256137	1.8713720440291868	0.30330071847507917	1.0	0.0	1.0	0.0	1.0	1.0	1.0	1.0	0.0	1.0	0.0	1.0	1.0	1.0	1.0	11.0	-55110.26770278715	0.0	0.0	77.0	-1421.5765818742448
138100000	-56970.701476534276	-1479.5146622670297	-55491.18681426725	0.49969529068942387	2020.8400307367078	51.230662205084926	153.1358036257713	14.889951078207723	4.81640322362156	0.2934308995379025	0.17660287007529377	0.1915012236007312	0.3384650067860718	0.6008654389845761	0.714323167967693	9.178197445388651E-4	0.5632616343881374	9.178197445388635E-4	0.563261634388138	0.6180570149870047	0.3276986159908212	0.27261558233295574	0.6293998620787439	1.0108930430278897	1.026977885292979	2.132501189974451	0.7201543211394157	1.3515449061239966	0.4606687381174626	0.06412473702814248	0.8737933713112787	0.5722077477762955	1.6906072101338805	0.37950420260112233	1.0	1.0	1.0	0.0	1.0	1.0	0.0	1.0	0.0	1.0	1.0	1.0	1.0	1.0	1.0	12.0	-55123.782001857646	0.0	0.0	72.0	-1424.9295665361765
138110000	-56938.67291792736	-1485.0812401397839	-55453.591677787575	0.5005468260671179	2020.8391792013301	51.246205154948164	164.90554772803162	15.369498463051126	5.1096344414206705	0.2872652363071963	0.18141017323859543	0.19142325533468835	0.3399013351195192	0.5638971465362197	0.7353048909573475	9.201371879563241E-4	0.8162898898661242	9.201371879563241E-4	0.816289889866123	0.9459629352425987	0.3765520961812186	0.4267646004827102	0.26240419313500946	0.7439220852753051	0.7571404900651248	1.485993702184783	1.3878746414389436	0.5835706291661508	0.9496037622472913	0.1416622184556413	0.780938360508608	1.702556914407925	0.9468590794482	0.2813702366521517	1.0	1.0	1.0	0.0	1.0	1.0	0.0	1.0	0.0	1.0	1.0	1.0	1.0	1.0	1.0	12.0	-55098.10600308286	0.0	0.0	76.0	-1417.606101969009
138120000	-56973.11910893397	-1498.9196835663456	-55474.199425367624	0.5196390241432435	2020.820087003254	51.83730645904754	179.3383709575752	15.34255486257057	5.117343421673791	0.28898613926659544	0.17958521758402085	0.19380890400020206	0.3376197391491809	0.4687190388301687	0.7153040767389178	8.903726362407139E-4	0.7904581228398078	8.903726362407138E-4	0.7904581228398087	0.8774281765822507	1.3522419550313016	0.9608741960036148	0.4427443197432383	1.8504849991677768	0.8930273278779756	1.5010240230259404	0.48791417293911943	0.16344594812927324	2.7331124240854896	0.3272155304380269	1.5844875722699943	1.3557105552720363	2.0323185829393324	1.4652260594700786	1.0	1.0	1.0	0.0	1.0	1.0	0.0	1.0	0.0	1.0	1.0	1.0	1.0	1.0	1.0	12.0	-55117.42640097849	0.0	0.0	79.0	-1426.1734243116462
138130000	-56937.35921880927	-1485.2584787202466	-55452.10074008903	0.48078554853422895	2020.8589404788631	51.411756092428035	177.53928105662843	15.268902967844065	5.485187592555652	0.2915539466708205	0.1797189103537738	0.19166409681455082	0.33706304616085414	0.49544823321841464	0.7141801518597068	8.763767907878573E-4	0.7669921371682256	8.763767907878572E-4	0.7669921371682268	0.4613730254024534	0.24476132142160292	0.5865682230235155	0.24800687457681905	0.45723399082563765	0.6531703556875543	0.7114176786099983	0.40900790948973276	0.5910086315401399	0.6468720213998355	0.24510446146805998	0.31705610145020496	0.8863537027932368	0.6799611266882891	0.8694632317684072	1.0	1.0	1.0	0.0	1.0	1.0	0.0	1.0	0.0	1.0	1.0	1.0	1.0	1.0	1.0	12.0	-55094.31155624072	0.0	0.0	76.0	-1423.9441676386439
138140000	-57027.406777699034	-1546.1308819627593	-55481.275895736275	0.48909177865629133	2020.850634248741	53.46243397308561	200.6402315760228	15.364573624095506	4.987555751118117	0.2927449698814647	0.18124067130724048	0.19330747046423133	0.33270688834706275	0.34012934589665816	0.650150694917758	8.733051440271272E-4	0.7369456051309873	8.733051440271279E-4	0.7369456051309883	0.28585519075743654	0.7970123046070517	0.9757551991900574	0.3927250580311008	1.4271437156891331	1.247904948779411	0.5506809530783782	1.0785663967316952	0.6923402910551038	1.9141337050245366	1.6300748783935874	2.1380510078983246	1.92073604561939	1.3669198555471664	0.8252605099024378	1.0	1.0	1.0	1.0	1.0	1.0	0.0	1.0	0.0	1.0	0.0	1.0	1.0	1.0	1.0	12.0	-55118.88511247798	0.0	0.0	74.0	-1475.9761163373055
138150000	-57002.40539510595	-1527.643379150713	-55474.76201595523	0.5365560477586031	2020.8031699796388	52.36543307517134	222.1786739722638	15.870567989062344	5.12334330297507	0.29154038817276706	0.17564839799774037	0.19324785829960847	0.33956335552988326	0.48436450185873275	0.7019483319755064	8.802836762068654E-4	0.7700858918170572	8.802836762068664E-4	0.7700858918170587	0.4137419984871948	0.8620282732901097	0.2271567083838055	4.87067820413631	1.1543585853297622	1.3286989649029242	1.7560641123698282	1.1934645061615599	3.2659555824856907	2.011653961136286	0.4677073856825716	1.3926754619605355	1.8693019573400231	1.611020828017235	0.5482764199999597	1.0	1.0	1.0	0.0	1.0	1.0	0.0	1.0	0.0	1.0	1.0	1.0	1.0	1.0	1.0	12.0	-55114.74504657054	0.0	0.0	77.0	-1450.3666298918918
138160000	-56981.504125625586	-1529.2190310654241	-55452.28509456016	0.5075642176119234	2020.8321618097855	52.8451268318398	196.34427859014087	15.555220632107458	4.984785860281938	0.2932790866699847	0.17837056327322298	0.19189754152536218	0.33645280853142934	0.5665003794557382	0.6923278456580522	8.552138637104004E-4	0.7448576063347508	8.552138637103997E-4	0.7448576063347495	0.9105433406136663	0.46300853569249933	0.5549822049415288	0.3983156023418669	1.4378671087780082	1.5453058353047622	0.08858751949389498	1.5018716391420828	0.2495567254698535	1.6998029418288996	0.009970304976804421	0.35715519189335215	2.3935960350798022	2.5960657260968176	0.8923679622071831	1.0	1.0	1.0	0.0	1.0	1.0	0.0	1.0	0.0	1.0	0.0	1.0	1.0	1.0	1.0	11.0	-55083.723131315404	0.0	0.0	78.0	-1463.1142830483743
138170000	-57028.201751581626	-1534.1398780820457	-55494.06187349958	0.46849978020888994	2020.8712262471884	53.17901515421522	212.88556945070943	15.43118022642996	5.104430551179887	0.29051915231956493	0.17733091149271746	0.1931208763483521	0.3390290598393647	0.7537780570142201	0.7483069388333163	8.712368050786248E-4	0.6793900572116132	8.712368050786267E-4	0.6793900572116128	0.1782439327851247	0.827048738411205	0.9082248740717441	0.2259361508698548	1.2064737966148151	0.7332697782348889	0.24166894234828307	0.22268440658264582	0.2322027086686179	1.1933358812137052	0.7067742977237922	0.6381135523811428	1.269699493968708	2.454307111101783	1.134882171314615	1.0	1.0	1.0	0.0	1.0	1.0	0.0	1.0	1.0	1.0	0.0	1.0	1.0	1.0	0.0	11.0	-55102.93945066656	0.0	0.0	80.0	-1473.7559059765247
138180000	-57000.95846236666	-1542.008792529011	-55458.949669837646	0.48244653372032537	2020.857279493677	53.51723450234685	242.95014305403336	16.245476720882962	5.016656444151159	0.2913171478809455	0.1808976441770293	0.193484397214407	0.33430081072761736	1.3069790201802576	0.8097881727950254	8.366260460926459E-4	0.7388689928081711	8.366260460926468E-4	0.738868992808171	0.4962319562964531	0.5988203539923616	1.5583193600663925	1.1654985884682145	1.822567093465623	1.711736429956852	0.42594511541255	1.4509909490169899	0.6495867652652589	1.8558786327827783	0.3109026557286041	1.4077920535510289	0.6216641537669793	2.4774945366278422	0.784745934023461	1.0	1.0	1.0	0.0	1.0	1.0	0.0	1.0	0.0	1.0	0.0	1.0	1.0	1.0	1.0	11.0	-55082.75683627535	0.0	0.0	78.0	-1471.7853854224334
138190000	-57007.38374191523	-1559.0565914362767	-55448.32715047896	0.4943263117096474	2020.8453997156876	54.454913768492275	218.71786583381686	15.645418659642518	5.3138271249234	0.2913171478809455	0.18002528459289655	0.18966887449801761	0.3389886930281395	0.831792309671287	0.7679313061723126	8.687340626354395E-4	0.7424585043180855	8.687340626354387E-4	0.7424585043180857	1.2560182743858306	0.7146525650809226	0.3685857127453668	0.6644593585634506	0.9883568819347428	1.1605013613457063	0.6555930041178617	1.7427880774084674	1.9673134119103344	0.959470958684799	0.5631170927471236	1.9679428248987862	1.094615336942	2.7473309362683667	0.7335144012598854	1.0	1.0	1.0	1.0	1.0	1.0	1.0	1.0	0.0	1.0	1.0	1.0	1.0	1.0	1.0	14.0	-55080.21650622846	0.0	0.0	78.0	-1481.363226914769
138200000	-57015.12655964213	-1562.912103472406	-55452.21445616972	0.4758757710740082	2020.8638502563233	53.65154347993312	167.50824853036954	14.811284229333294	5.134315025425385	0.29477264400308445	0.17727711426865805	0.18985433200780427	0.3380959097204524	0.8830992392523759	0.7715969773657185	8.649501121988108E-4	0.7729500437313239	8.649501121988095E-4	0.7729500437313236	1.2408822191171984	0.9051076948162535	1.5954642481455814	0.28762957411819656	0.8097252134978703	1.094281064102972	2.238486236893453	1.7433719595323993	1.1636994301672798	1.3241096095518141	0.7508643565799901	1.6330122080485707	0.8683651782765704	4.57210493206573	0.7720623687651184	1.0	1.0	1.0	1.0	1.0	1.0	0.0	1.0	0.0	1.0	1.0	1.0	1.0	1.0	1.0	13.0	-55066.304708595686	0.0	0.0	80.0	-1483.5217745701786
138210000	-56997.5900771804	-1547.422736782939	-55450.167340397464	0.48764710659306565	2020.8520789208042	53.60865607647279	226.78581654127305	15.668420491730124	4.992075348326853	0.28905647575114524	0.18338210975284688	0.19483414171387078	0.3327272727821362	0.77996965413203	0.7664693328568548	8.35719905884315E-4	0.7465947191357561	8.357199058843155E-4	0.7465947191357551	1.1131678538296375	0.44884905434447786	1.095744706798919	0.4800594573272527	0.7549864198831594	0.9675119359257442	1.9492095595184185	1.6151074330831137	0.12791575838941788	0.5099896228159623	0.9909391988379038	1.436070184168085	1.3863758798807857	3.065316272549486	0.7299573913450139	1.0	1.0	1.0	0.0	1.0	1.0	0.0	1.0	0.0	1.0	0.0	1.0	1.0	1.0	1.0	11.0	-55067.54406700143	0.0	0.0	80.0	-1478.515711665449
138220000	-57004.34438784549	-1509.5711065034363	-55494.77328134206	0.5375253943647703	2020.8022006330325	53.10452189436274	189.28189717103598	15.222051066795228	5.024075371022657	0.2900273978346307	0.17960164319724664	0.19315714615608845	0.33721381281203333	0.8879348387163944	0.7806258085338438	8.235041524202749E-4	0.701958382516729	8.23504152420275E-4	0.7019583825167309	0.3600429661696308	0.6340163300545031	0.4787065954221929	0.766879835017287	0.9358170353668664	1.07238035291368	0.9752356135850343	0.6651264200781657	0.2398054198434381	0.651854459172491	0.6093170323960505	1.2054034497896384	0.17269706861143067	1.1496135180310623	0.492262826130498	1.0	1.0	1.0	0.0	1.0	1.0	0.0	1.0	0.0	1.0	1.0	1.0	1.0	1.0	1.0	12.0	-55111.99321144118	0.0	0.0	74.0	-1447.346988716846
138230000	-56987.848976220484	-1502.8585119594275	-55484.990464261056	0.5214678511664914	2020.8182581762308	53.11173409712231	206.85416529912115	15.87766751175564	5.286628231805027	0.2924553810397462	0.17839939294450533	0.19264677452112164	0.336498451494626	0.7895035476851588	0.7617779579054231	8.387866604852734E-4	0.6013005524902744	8.387866604852716E-4	0.6013005524902751	0.388565080905288	0.27609508908559144	1.3541715644441612	0.7451297489336385	0.40515566164506556	0.8562701654520546	1.957869419590403	0.7421210367827897	0.19398371118176633	0.7431838287824336	4.672200533985925	0.6891280716095334	1.6549689769587301	0.9320225896630772	0.8193850857400776	1.0	1.0	1.0	0.0	1.0	1.0	0.0	1.0	0.0	1.0	0.0	1.0	1.0	1.0	1.0	11.0	-55100.23604372218	0.0	0.0	77.0	-1442.3739676475222
138240000	-57004.93785627746	-1513.7800491155808	-55491.15780716188	0.5072656024391361	2020.832460424958	52.234147943072884	224.57465107907544	16.125543262735476	5.3726857604590625	0.28985929982084596	0.17620366864757295	0.190289032918533	0.3436479986130473	0.46778490726027605	0.7175015179803719	8.040066012579976E-4	0.8266901594478675	8.040066012579978E-4	0.8266901594478675	1.1366659902399723	0.2053263675208991	1.2392177451323843	0.8354287090204636	1.3911159741121746	1.6977974138344352	0.6400262400876925	0.6237869970611325	1.5558542610640933	0.4121223668853097	0.4139890282959986	1.1011132144937619	1.460815357344983	1.177076383947831	0.4817666075518895	1.0	1.0	1.0	1.0	1.0	1.0	0.0	1.0	0.0	1.0	1.0	1.0	1.0	1.0	1.0	13.0	-55110.26538619719	0.0	0.0	79.0	-1439.718095426856
138250000	-56987.92631329663	-1496.7671062710024	-55491.15920702563	0.5000816455620846	2020.8396443818353	52.145134345383426	198.97695555544064	15.894999075418198	4.988739134736123	0.30109853152322763	0.17777323263717323	0.18693415697579036	0.334194078863808	0.6034902525843132	0.7639447163883707	8.439063939922773E-4	0.8371901659026828	8.439063939922774E-4	0.8371901659026826	0.498849675317222	0.19915712752527087	0.5230291406827469	0.22611906024322723	0.36058420414545633	1.0525235016963048	0.7856611934696409	0.388183040581302	1.7338641362751515	0.3895244482960638	1.5865867639141202	0.7243164590250926	0.9783237485643262	0.7962039540048975	0.8298073659720828	1.0	1.0	1.0	0.0	1.0	1.0	0.0	1.0	0.0	1.0	0.0	1.0	1.0	1.0	1.0	11.0	-55117.307420702426	0.0	0.0	78.0	-1430.2384281921145
138260000	-57001.022425083946	-1504.6533317646447	-55496.3690933193	0.5121435190472855	2020.8275825083501	52.15224097243484	203.631153630256	15.664782229530141	5.0042880182445595	0.29055444180253653	0.18124044954223092	0.19269009558626732	0.3355150130689645	0.7293171891490524	0.751441481671953	8.854672798721117E-4	0.7163063310702983	8.854672798721135E-4	0.7163063310703004	0.5802049802502829	1.1179425523354394	0.5216449986658228	0.34484424179138345	0.8287603861037023	0.8381812968470658	0.7487367664711854	1.2230752540836318	0.19695484615782227	1.3058134038025282	1.0290667106298972	1.1401869057610163	2.144886251050881	1.5740459999932996	0.8439332940545798	1.0	0.0	1.0	1.0	1.0	1.0	0.0	1.0	0.0	1.0	1.0	1.0	1.0	1.0	1.0	12.0	-55116.402090239215	0.0	0.0	80.0	-1438.5463423197953
138270000	-57014.87893028813	-1506.544052037113	-55508.334878251015	0.48729701131832964	2020.852429016079	52.56410273968878	226.3399005672359	16.309289731745228	5.237483597484361	0.2924059413666353	0.1771519656466322	0.1910036949273314	0.33943839805940046	1.0060234320876398	0.7809944755456821	8.604589731418958E-4	0.6581823855065728	8.604589731418941E-4	0.6581823855065726	0.23348774006739847	0.4471270976851608	0.45901365731888794	0.7275891642566166	1.791507096912245	1.147143948692039	0.22544979987588842	0.5948814588558455	1.7220945380443216	0.7402043080828545	5.149326762887377	1.7444085214522467	1.7201878956074506	1.5541938810724314	1.0507737362477676	1.0	1.0	1.0	1.0	1.0	1.0	0.0	1.0	0.0	1.0	0.0	1.0	1.0	1.0	1.0	12.0	-55109.329393845015	0.0	0.0	79.0	-1437.6448260681327
138280000	-57007.30113121704	-1508.7598600017407	-55498.541271215305	0.49950123133870206	2020.8402247960587	51.94214976911383	253.50393805051297	16.508580408779274	5.065477636409149	0.2881774936845368	0.17972218833920567	0.19511253648142463	0.3369877814948322	0.7667080280644014	0.7558487347820055	9.416156876008224E-4	0.7268532270637451	9.416156876008206E-4	0.726853227063743	0.29813321322582487	1.133772732414319	0.6202944049479152	0.6661497103841342	0.5655417176605124	0.5054088341114018	0.5363060777393485	1.0437754950220341	2.5179411871389745	0.9481166226613007	0.1382223165798133	1.126874620644859	1.0241715480865077	0.9298416892934457	0.9475968759703521	1.0	1.0	1.0	1.0	1.0	1.0	0.0	1.0	0.0	1.0	1.0	1.0	1.0	1.0	1.0	13.0	-55113.705560664646	0.0	0.0	81.0	-1440.9171453177987
138290000	-56988.36105497892	-1503.3748754622616	-55484.98617951666	0.4648763535037753	2020.8748496738936	51.78444242320421	164.3564162442048	14.9712735617711	5.3421895961520995	0.2916445145514106	0.1804987666568867	0.190509042014846	0.337347676776856	1.4455068178501067	0.7889094018881552	8.693997593840206E-4	0.715235254031812	8.693997593840225E-4	0.7152352540318125	0.15348807112441246	0.3804510244771493	0.48656075932269804	1.411014461135255	1.1749887937161867	1.219958415972016	1.323556541541471	0.329121858670612	0.7679904121250894	0.42620452602594106	0.20258465113031177	1.1376967506831428	0.6601171041269552	1.0127065410016973	0.37521547510473174	1.0	1.0	1.0	0.0	1.0	1.0	0.0	1.0	0.0	1.0	0.0	1.0	1.0	1.0	1.0	11.0	-55104.86336057477	0.0	0.0	78.0	-1441.9696635128057
138300000	-56973.48812342619	-1487.0807786413127	-55486.40734478488	0.5114920186067476	2020.8282340087906	51.47809498009729	182.97857467947296	15.574446325789465	5.143973074951319	0.29289666358431643	0.1846897013759061	0.1873748424418082	0.3350387925979686	0.6728203426599908	0.7540473918812055	9.375215196126401E-4	0.6616889441384662	9.375215196126378E-4	0.6616889441384654	1.4118463015341458	0.3880275980867658	0.6855604181472621	2.4865087403103288	0.7884029284398691	0.46774403108065915	1.584151636018293	0.40420420102446836	1.4386398695472702	0.18178129707654786	0.12707502290580108	1.3258585877201807	1.2602723759720955	0.9549583183534637	0.7667242996694026	1.0	1.0	1.0	0.0	1.0	1.0	0.0	1.0	0.0	1.0	0.0	1.0	1.0	1.0	1.0	11.0	-55110.72398092581	0.0	0.0	74.0	-1426.9626913646819
138310000	-56969.103829709755	-1498.0321665666654	-55471.07166314309	0.5522698201734066	2020.7874562072238	51.6142010080762	191.75842096434968	15.388631812622506	4.93750287034106	0.2906515678519468	0.18041328771796872	0.19336543220871585	0.3355697122213679	0.5222184691069519	0.7159453224278204	9.208320333471421E-4	0.7551853947887809	9.208320333471433E-4	0.7551853947887811	0.5339062575537937	0.4679701657375165	0.7533012207536829	0.049714403384050344	0.35946504118347844	0.8426834442786522	0.9062857999221751	0.14224650221556281	0.4679216332002123	0.4958741184247219	0.1359932505356751	0.44236084257672625	0.5248132388549567	0.7988805596716481	0.5110365615191684	1.0	1.0	1.0	0.0	1.0	1.0	0.0	1.0	0.0	1.0	1.0	1.0	1.0	1.0	1.0	12.0	-55107.028961526245	0.0	0.0	74.0	-1437.773737040911
138320000	-56973.5556594787	-1506.5426451626483	-55467.01301431605	0.49858874158900923	2020.8411372858084	51.427956544004076	134.96819849081382	14.546319006217054	5.742872852446667	0.29629685802604144	0.17680380090220527	0.1898185910349372	0.3370807500368153	1.0165464830596065	0.793155282030658	8.876173177873662E-4	0.8913963500327445	8.876173177873657E-4	0.8913963500327439	0.31075639887318984	0.5613587547780727	0.24691009697423055	0.24381734437965283	0.4866060261383261	1.2030700726269004	0.010011337331216917	0.4870323429137369	0.6282692808627045	0.5606655083196339	0.9626390754135705	0.929986373044162	0.6349542385872315	1.519989395021742	0.45485831001870836	1.0	1.0	1.0	0.0	1.0	1.0	0.0	1.0	0.0	1.0	1.0	1.0	1.0	1.0	1.0	12.0	-55104.25136833574	0.0	0.0	72.0	-1436.6814614818118
138330000	-56964.149100015966	-1488.1551400394549	-55475.99395997651	0.4912210330610152	2020.8485049943363	50.52235193760894	119.43269423917192	13.943243061902479	5.391774800496405	0.29287094767281696	0.17810064928807584	0.1915698923783374	0.337458510660769	1.016322058092979	0.7842070266030537	9.227634059139475E-4	0.7310514210520374	9.227634059139463E-4	0.7310514210520364	0.8280573063103703	0.6097714031264557	0.5673816896120321	0.34804502838161705	0.8585616050586967	0.9133523948069099	0.27470175282091064	0.8676253256257341	0.6306145434003404	1.264658423658261	0.5810363847704991	1.2587343565067406	1.1586226346200106	1.513299154882723	0.19121506408811778	1.0	1.0	1.0	0.0	1.0	1.0	0.0	1.0	0.0	1.0	1.0	1.0	1.0	1.0	1.0	12.0	-55111.34171388934	0.0	0.0	72.0	-1424.8885047476365
138340000	-56930.233431292974	-1471.029999326901	-55459.203431966074	0.5072203613569455	2020.8325056660403	50.58577288985123	119.00528413365966	14.098261317153295	5.263898364124302	0.28844697432580474	0.17883343008215938	0.19285751355619793	0.33986208203583707	0.7721077316888018	0.7559169269812556	9.568027015599528E-4	0.5819920408772792	9.568027015599526E-4	0.5819920408772806	0.3760235996677113	0.7015608781991973	0.6705460655449768	0.9838573482466894	1.4379517924318592	1.2331378506878707	4.020865446654889	0.36811932863789687	0.8558011360904026	2.3053157337661614	0.46528781753058157	0.41780304851424277	1.7342061227872458	1.5268360319192855	0.555881497413504	1.0	1.0	1.0	0.0	1.0	1.0	0.0	1.0	0.0	1.0	0.0	1.0	1.0	1.0	1.0	11.0	-55076.88834248083	0.0	0.0	73.0	-1412.421634006985
138350000	-56935.111489755436	-1481.9387771833892	-55453.17271257205	0.490967733555034	2020.8487582938424	50.17725617516016	162.68058134341257	15.231169534554638	5.020040200755445	0.2883578475008101	0.1791524365103476	0.19628959216850278	0.3362001238203386	1.3013664778528973	0.8182961037052917	9.133939935552313E-4	0.6329095976693866	9.133939935552327E-4	0.6329095976693861	1.2174795806542844	1.2026104179423425	0.3369438927610244	0.5330061879628343	1.7354056102843431	2.0647868549400985	1.222659632475766	0.661573102947318	0.5103395023789133	1.431268091405689	0.24276120640414725	1.203752863824204	1.2167433904393936	3.231686365923465	1.2112250978793675	1.0	1.0	1.0	0.0	1.0	1.0	0.0	1.0	0.0	1.0	1.0	1.0	1.0	1.0	1.0	12.0	-55079.966106467255	0.0	0.0	74.0	-1416.9701103979264
138360000	-56954.383738331344	-1490.391794988321	-55463.991943343026	0.5249792502931646	2020.8147467771041	50.8103835621239	149.17432442310843	14.757158255012474	5.163614267149729	0.291211216002197	0.181321449920739	0.18925684545249427	0.3382104886245689	0.9438857612578819	0.7651628406687535	8.794021247141178E-4	0.7417419630554833	8.794021247141174E-4	0.7417419630554853	0.6059399971940261	1.5076500044239909	0.5601226156432908	0.11624623885807278	1.470897424196139	0.8176151358627928	0.1670170196812293	0.5264306607453458	0.06581040054021975	0.6372641179037289	2.2960969103136106	1.4072137076316606	1.6271504210648184	1.2280930699124752	0.4615031351773633	1.0	1.0	1.0	0.0	1.0	1.0	0.0	1.0	1.0	1.0	0.0	1.0	1.0	1.0	1.0	12.0	-55078.07172657063	0.0	0.0	78.0	-1424.7135754953765
138370000	-56965.781156042154	-1482.0362759965628	-55483.74488004559	0.4951116003093519	2020.844614427088	50.33697594503253	134.03615125644066	14.701572928763682	4.991381691763023	0.2941938866400114	0.1774991302494818	0.1910420228694609	0.3372649602410451	1.0736905265073906	0.8151322087689966	9.578532659419116E-4	0.769733804942561	9.578532659419105E-4	0.7697338049425597	0.7571434179481162	0.7943891610209345	0.3397146789471017	2.0692765519212952	2.7284359186478286	1.8146101809515678	1.8276152756608208	1.3310359966026661	1.4352550536069586	0.5102235530696414	0.21406455065152588	0.538109171555827	0.5856014783842821	1.1907994550580356	0.3069514965968745	1.0	1.0	0.0	0.0	1.0	1.0	0.0	1.0	0.0	1.0	0.0	1.0	1.0	1.0	1.0	10.0	-55105.95044652874	0.0	0.0	80.0	-1416.6949353451353
138380000	-56925.12809633733	-1473.7001466483105	-55451.427949689016	0.4760765966350882	2020.8636494307623	51.089486435130276	150.6335031492595	15.135788428924794	5.258516478803836	0.2944391940907432	0.18194139798508044	0.18887155603373554	0.3347478518904399	2.0427270400690762	0.828133306055621	8.781102302833503E-4	0.756061663921774	8.781102302833489E-4	0.7560616639217761	0.6042459808608391	0.14367978447299762	0.23161737442148728	0.08722087775337597	0.9598048387461953	0.8940137029240474	2.246477244972309	0.6891663921715488	0.38084142625289735	0.5198244893386851	0.3758976515275378	0.6166710665718338	0.5046863897061082	0.8623179305687696	0.6543482217267962	1.0	1.0	1.0	1.0	1.0	1.0	0.0	1.0	0.0	1.0	1.0	1.0	1.0	1.0	0.0	12.0	-55084.67493759969	0.0	0.0	76.0	-1408.5637342789596
138390000	-56970.59571693547	-1500.8087389422335	-55469.78697799324	0.4822734983594489	2020.8574525290378	51.08155442228338	194.90140790266136	15.640297954247513	5.427178585648967	0.2921352437457747	0.18013244819090496	0.19083891207176376	0.3368933959915556	0.9506601259538595	0.7972105072511688	8.989368245959947E-4	0.7891074470459686	8.98936824595997E-4	0.7891074470459686	0.9432255069432288	0.36226793181552724	0.3103874675146313	0.05073535843879961	2.09055267991819	2.0691002521337327	0.08895533973058832	2.7603660800401384	0.1834163278482273	0.5783730716793715	0.2229710183925669	1.4742673319887423	0.8198639613444763	2.542027954969951	0.7136491667193392	1.0	1.0	0.0	1.0	1.0	1.0	1.0	1.0	1.0	1.0	0.0	1.0	1.0	1.0	1.0	13.0	-55092.96161352094	0.0	0.0	84.0	-1427.9597486992943
138400000	-56947.51932837138	-1494.0698956953129	-55453.44943267607	0.5633238644165365	2020.7764021629807	51.55503667574276	212.12383452579738	15.856101724686127	5.726625042778096	0.28984277575668305	0.1761549474330528	0.19079155043956386	0.3432107263706993	0.5275095558693833	0.6942440180241897	8.521739812842782E-4	0.6051753554917936	8.521739812842783E-4	0.6051753554917937	0.6959683608783139	0.6437985292986992	0.5514374687018503	0.6280926050815047	0.9545179790184286	1.794207437194162	0.5552658609511512	0.9952444154115635	0.6987382007713666	0.5625573135370162	0.6675880627479276	1.029305804917241	0.792059726938074	2.445409164810824	0.15230424498780978	1.0	1.0	1.0	0.0	1.0	1.0	0.0	1.0	0.0	1.0	0.0	1.0	1.0	1.0	1.0	11.0	-55083.94256312458	0.0	0.0	77.0	-1437.9503208974559
138410000	-56872.9996127385	-1474.850160587206	-55398.149452151294	0.49451367983625516	2020.845212347561	50.30076252229058	147.3556548213866	14.740641524793892	4.626302646256665	0.2897086231818115	0.180266784033692	0.193086589972653	0.33693800281184255	0.4562068453466085	0.688138615254913	8.866745946733183E-4	0.7889585935418083	8.86674594673319E-4	0.7889585935418106	0.4679671091252695	0.531614216533191	0.16220890293816762	0.46621810919563356	0.5224431999697692	0.6595449266252895	0.8785421430476201	0.7984028823740406	0.632040274489568	0.7181968432369121	0.2928128065647796	0.8210783546258986	0.6134160145943931	0.6935867739804731	0.9984097272736989	1.0	1.0	1.0	0.0	1.0	1.0	0.0	1.0	0.0	1.0	0.0	1.0	1.0	1.0	1.0	11.0	-55044.51228810644	0.0	0.0	72.0	-1414.8289373449547
138420000	-56911.30187045635	-1494.6897561545063	-55416.612114301846	0.5306478889236179	2020.8090781384738	51.39488048381044	168.652483500076	15.284121896879306	5.366018286982757	0.2957436876529322	0.1758026932208676	0.1920645002951784	0.33638911883102085	0.5253957654176199	0.7166414002245118	8.858438948255844E-4	0.5621295434497937	8.858438948255858E-4	0.5621295434497949	0.8569378686789294	0.6797749485896727	0.15190843231816403	2.796132751392821	2.4812691326709047	1.3438613510560813	0.00957250155451154	0.9193935914826672	0.2011019541098336	1.4250827854604615	0.7174868273503282	1.6968368947303192	1.1069521576782533	1.5778545534933421	0.3426297804758177	1.0	1.0	0.0	0.0	1.0	1.0	0.0	1.0	0.0	1.0	1.0	1.0	1.0	1.0	1.0	11.0	-55064.72021619638	0.0	0.0	72.0	-1438.1084555152424
138430000	-56910.00237812336	-1504.310736714234	-55405.691641409125	0.4925062918225	2020.8472197355748	51.619670935498384	187.9771930894354	15.401440435729318	4.881997364157887	0.2886939093019168	0.17756650085926481	0.19449595286441962	0.33924363697439786	0.7684196446745444	0.7360528138987574	8.18748522773845E-4	0.6345399503920509	8.187485227738466E-4	0.6345399503920501	1.1270043332877422	1.2930086954797242	0.5621414683758562	0.3926152321176958	1.0593688315794312	1.2618889924935093	0.05783893144999807	0.658445786409694	2.0307356733506365	1.0166244259368478	0.8440945421412569	1.1791241574081863	1.2173410798079984	2.623415149410062	0.20927035990237802	1.0	1.0	1.0	0.0	1.0	1.0	0.0	1.0	0.0	1.0	1.0	1.0	1.0	1.0	1.0	12.0	-55045.62369934957	0.0	0.0	72.0	-1441.8054425612663
138440000	-56912.98609208598	-1496.5560899572379	-55416.43000212874	0.4873835183574392	2020.8523425090398	50.62433969820777	203.86275366969377	16.11193898477309	5.711475755727297	0.28692689350790596	0.18301286139018444	0.1959906734421374	0.3340695716597713	0.8714357553129495	0.7527324641439146	9.010377275374217E-4	0.7406329140839787	9.010377275374221E-4	0.7406329140839806	1.1137976537538532	0.20335656683842748	0.3761440345672993	0.15787885284781514	1.1536811507967744	0.7813353686069349	0.030390452026931098	1.1023507660493035	0.8649393015222314	0.690678795906245	0.9511187656069504	1.5104570208912445	0.2647951803782663	0.9509222184912784	0.3610291452001475	1.0	1.0	1.0	0.0	1.0	1.0	0.0	1.0	0.0	1.0	1.0	1.0	1.0	1.0	1.0	12.0	-55067.34657327669	0.0	0.0	74.0	-1433.7266176233284
138450000	-56889.59872285261	-1477.9480685697265	-55411.65065428288	0.4574016700027633	2020.8823243573945	51.09340737559414	217.38617801967277	16.379097929578567	5.624192556760315	0.2954697273004176	0.178678852941588	0.19257053653875972	0.3332808832192338	1.1914613125437552	0.7794802944773501	9.014909213989351E-4	0.7018641525783342	9.014909213989356E-4	0.7018641525783328	0.45277846827407353	0.12716946729775677	0.22263964594429342	0.2553376339111095	1.2658691718573425	1.026501265360012	0.07571989299977815	0.8077534060279203	0.5622571756598825	0.827792265072897	0.11510779922667687	0.723367667265983	0.5638327880175279	1.5519447035454825	0.7555256226614809	1.0	1.0	1.0	0.0	1.0	1.0	0.0	1.0	0.0	1.0	0.0	1.0	1.0	1.0	1.0	11.0	-55066.07084481183	0.0	0.0	73.0	-1419.5909038176148
138460000	-56937.522792254	-1499.402391337445	-55438.12040091655	0.4492883659922263	2020.890437661405	52.08874781660392	180.87411473246289	15.50711974832248	5.931327184987317	0.2911910349858549	0.17948600677240656	0.1913375156511964	0.3379854425905413	0.9843636627297258	0.7678010195591827	8.790305525091677E-4	0.77982424693808	8.79030552509168E-4	0.7798242469380798	0.11577844495814714	0.39988816957109324	0.23715902972481895	1.7574671926354994	1.186605049537803	1.9625688762416127	0.3202568466964982	1.338848162148499	0.7696615343243766	1.5269645291118186	0.024642010619258928	1.294203426612895	0.5198800789072529	2.1263517043044624	0.5854466388419062	1.0	1.0	1.0	0.0	1.0	1.0	0.0	1.0	0.0	1.0	0.0	1.0	1.0	1.0	1.0	11.0	-55095.67156176908	0.0	0.0	76.0	-1431.938618835622
138470000	-56987.25511865606	-1514.1630305872145	-55473.09208806884	0.5064372413992662	2020.833288785998	52.43018059894624	215.28552232986615	15.723635651826736	5.051081124648519	0.2958549015224444	0.17671675468128087	0.1925764030494763	0.3348519407467975	1.2052962027516025	0.7939042948617292	8.672646690327003E-4	0.5131974611741876	8.672646690326994E-4	0.5131974611741871	1.2984180427920045	0.892985588980757	0.9511582810173238	1.512564087004349	2.331041050612974	2.4169378418461225	4.461819831722207	2.066577845710534	0.3987202933611817	2.606702830132167	1.6122166321223979	2.5289621183899795	0.9757846525326105	1.6892787346466245	0.30029124983351835	1.0	1.0	1.0	0.0	1.0	1.0	0.0	1.0	0.0	1.0	0.0	1.0	1.0	1.0	1.0	11.0	-55114.78652070077	0.0	0.0	68.0	-1448.361437488231
138480000	-56988.61820132286	-1516.65253607845	-55471.96566524441	0.5423790912462186	2020.7973469361511	53.107257696267425	234.70788135872215	16.199776107754467	5.298070287048133	0.2908221526662972	0.1816569712634171	0.19472692935581032	0.3327939467144745	0.952965101363763	0.7505148479059212	9.065304835008616E-4	0.718931142563272	9.065304835008599E-4	0.7189311425632724	0.7889767587228655	1.0705014109980426	0.23214298961986565	0.20299864323470235	1.5402116118986393	2.4897326405554194	2.3264667275301907	0.936980606038523	0.11324936751525223	2.0159851934437083	0.8100265383883426	1.7084933451363409	1.2259735987713198	3.143783481128136	0.5428759459193151	1.0	1.0	0.0	0.0	1.0	1.0	0.0	1.0	1.0	1.0	0.0	1.0	1.0	1.0	1.0	11.0	-55116.66732759256	0.0	0.0	76.0	-1446.6565638478955
138490000	-56992.40315765251	-1522.9023919475658	-55469.50076570494	0.5393422086355826	2020.8003838187617	52.825071810836924	205.73810739740128	15.679205163552448	5.013722976019493	0.292282772300328	0.17865852914315936	0.19088140110683202	0.33817729744967967	0.6124052748044432	0.726673238486447	8.685473036784252E-4	0.9255282106809687	8.685473036784243E-4	0.925528210680969	0.9964384103717006	0.5432394135437415	0.3679999903384479	0.060959271064729065	2.621304287837182	2.070013129715994	2.812697414321643	1.2520045733972773	0.4792574948484341	1.5373239190870691	0.9238312995177141	2.609482436265698	1.7571120460829528	2.042290370225517	1.049976403951624	1.0	0.0	1.0	0.0	1.0	1.0	0.0	1.0	0.0	1.0	0.0	1.0	1.0	1.0	1.0	10.0	-55115.93399862289	0.0	0.0	82.0	-1443.1453780219422
138500000	-56974.093825923934	-1511.5544791818875	-55462.53934674204	0.5065806605507932	2020.8331453668466	51.94798309836343	172.30960823900134	15.23108531343906	5.286518426256631	0.29141209022284864	0.17921779004811342	0.19286563765183784	0.33650448207719913	0.6732636874139571	0.7271375340380146	9.355604117702671E-4	0.6255354318615822	9.355604117702684E-4	0.6255354318615822	1.1226030661096236	0.9285936554103393	1.1507195501411915	0.6043059754111462	0.8056382318708813	3.606750906272703	0.19255597689029466	0.3613962738202369	1.0830227165105963	1.652550345980317	0.4856365691859758	1.6932954051952427	1.7573534361355996	3.004182222726397	1.111639892816341	1.0	1.0	1.0	1.0	1.0	1.0	0.0	1.0	1.0	1.0	1.0	1.0	1.0	1.0	1.0	14.0	-55115.4161174967	0.0	0.0	67.0	-1440.4494994387856
138510000	-56969.26645416864	-1510.2452441708947	-55459.02120999774	0.5214434703693968	2020.818282557028	52.505781812557466	140.1415978670074	14.240478943932308	5.8848668737153895	0.28710744593202536	0.17809790508395604	0.19339271395413374	0.3414019350298838	0.9499915405272866	0.7703259356863004	8.861520001862813E-4	0.6323866176253535	8.861520001862826E-4	0.6323866176253522	0.6930424865689843	0.4087620965741996	0.7966676550058978	0.06421189514164959	0.6507524531506517	1.2969455141196082	0.03135291095398799	0.6817626869645304	0.29297931528849663	1.4013095281806194	0.2577094048947051	0.9046229079769504	2.081861145365768	0.7441459056909344	0.8531970930261783	1.0	1.0	1.0	0.0	1.0	1.0	0.0	1.0	1.0	1.0	1.0	1.0	1.0	1.0	1.0	13.0	-55112.76830626269	0.0	0.0	67.0	-1448.902708192021
138520000	-56963.29518965233	-1504.8470644792264	-55458.448125173105	0.5416449063512282	2020.7980811210462	52.1802761252084	163.76810699959194	14.714849890019565	5.158863449914439	0.29085045659963377	0.18043128085348314	0.19370049495870933	0.3350177675881727	1.1311538922075863	0.7662214343314956	8.893483968919876E-4	0.7840705797973716	8.893483968919863E-4	0.7840705797973707	0.791170533236109	0.5373028815852292	0.7810565463948815	0.5266490650410123	1.0881423609088683	1.8795461119133294	0.7326930257911204	0.9941961587051479	2.094399948130674	1.4170369874826738	0.9320775484322273	1.6429118219628789	1.8173336702302425	2.631324234205932	0.8486828768686898	1.0	1.0	0.0	0.0	1.0	1.0	0.0	1.0	0.0	1.0	0.0	1.0	1.0	1.0	1.0	10.0	-55115.46150906959	0.0	0.0	72.0	-1434.7146440979056
138530000	-56971.038143881255	-1493.972472018211	-55477.06567186304	0.5865399039825483	2020.7531861234147	51.58171848277928	157.49397509310222	15.034547867789554	4.858584821073949	0.28696757980446347	0.18105362766750357	0.19184065489022867	0.34013813763780315	0.8049529772495573	0.7731636954997588	9.17188743986436E-4	0.9368892880268945	9.171887439864356E-4	0.9368892880268958	0.2943156251913286	0.17242684119058066	0.3340379378288455	0.9357376305144551	0.584344005067301	1.0088709945270353	0.9952344004937521	0.46601382013006676	0.4380172069068187	0.5730032906218561	0.5388003819855534	0.31829262866382885	0.4290575263662444	0.8347344650054787	0.7053412238542522	1.0	1.0	0.0	0.0	1.0	1.0	0.0	1.0	0.0	1.0	0.0	1.0	1.0	1.0	1.0	10.0	-55134.17216064634	0.0	0.0	72.0	-1427.1898838090374
138540000	-57021.01424689494	-1508.378634537624	-55512.63561235732	0.5049219930179798	2020.8348040343794	51.78382840903472	169.98280487049766	15.178805755552963	5.6749521422433356	0.28767458215993913	0.18122121720399947	0.19011788733511695	0.34098631330094337	1.0882349635148023	0.8021275894397201	8.959441727617594E-4	0.7733999331702816	8.959441727617583E-4	0.7733999331702823	1.4374323157225728	1.1986091430177406	0.33967969883697147	2.2359607228479454	1.033616732195236	1.49726347654534	0.6115971921164084	0.8625323127931277	0.10467514502322368	1.294379521489988	3.9804841198368193	1.0490411666245532	0.894829394318376	2.1194825069922025	0.6290745842141988	1.0	0.0	1.0	0.0	1.0	1.0	0.0	1.0	0.0	1.0	0.0	1.0	1.0	1.0	1.0	10.0	-55154.29812071736	0.0	0.0	81.0	-1438.4451280561539
138550000	-56991.73456682487	-1481.0172674954058	-55510.71729932946	0.5103843696686429	2020.8293416577287	51.37500644258697	221.63479133168835	16.356079266575282	5.6058675432606035	0.29299136265079234	0.17787643742063827	0.19227122100246316	0.336860978926105	0.7735181994407128	0.7504673731106959	9.266727220614192E-4	0.697550382816759	9.2667272206142E-4	0.6975503828167593	0.46753626127953807	0.8335403470714744	0.4914626462815293	0.29965691692347135	0.7189318273239972	2.1115316525637207	0.45562987507366265	0.4887957980686654	0.3252118792834811	0.45207662848936553	0.24310392757404595	0.7772478463086463	0.6583504529531865	2.6920679380608012	1.2925032961108582	1.0	1.0	0.0	1.0	1.0	1.0	1.0	1.0	0.0	1.0	0.0	1.0	1.0	1.0	1.0	12.0	-55139.36785104086	0.0	0.0	80.0	-1418.2249753943015
138560000	-57020.73676930597	-1477.4733724445243	-55543.26339686145	0.49903155580542163	2020.8406944715919	51.773495950057836	262.2097746829924	17.070496120452404	5.797388636055061	0.28488832829495275	0.18154457632700058	0.19513536233555967	0.33843173304248575	1.9611784388923106	0.80338767957111	8.951770631285534E-4	0.8330322679715334	8.951770631285519E-4	0.8330322679715318	0.37255188695354574	1.6543700681274571	0.16696408146673783	2.312864940704948	0.6754330114941883	0.40139679222349983	0.0708911884623388	0.3605801917675885	0.20879527868068629	0.36073724457019274	0.1056642320891781	0.26737864285468865	0.18152682715623977	0.417437125950124	0.25455667770954693	1.0	0.0	1.0	0.0	1.0	1.0	0.0	1.0	0.0	1.0	1.0	1.0	1.0	1.0	1.0	11.0	-55165.47468856543	0.0	0.0	83.0	-1411.5126841941374
138570000	-57004.496794398496	-1485.7418296729663	-55518.75496472553	0.4736651356793121	2020.866060891718	51.60152439403608	209.8868071883673	16.209195684775718	4.739493885848648	0.28797421334770096	0.18067038368475688	0.1964685975501616	0.33488680541737925	0.9208115450644395	0.7998607907353462	9.016771519951671E-4	0.6872828067416703	9.016771519951659E-4	0.6872828067416693	0.8214147457115831	4.0150660216679945	0.04650742165495735	0.11856267933627192	1.2185017860927887	1.3910747526818756	0.0011142847585848127	1.26019106018966	0.18491154471333207	1.556574226327311	0.8363395242598611	1.793641975528523	0.4097986369924592	2.672705970492975	1.9704338734390334	1.0	0.0	1.0	0.0	1.0	1.0	0.0	1.0	1.0	1.0	0.0	1.0	1.0	1.0	1.0	11.0	-55133.902855973356	0.0	0.0	85.0	-1419.6521779854736
138580000	-56995.45796696783	-1485.3180698109786	-55510.13989715685	0.5193267855069786	2020.8203992418903	52.07068801708438	217.17933816771708	16.307737054195588	5.269372459744167	0.2918936334702171	0.17789204701743985	0.19092733830981443	0.33928698120252737	0.6661114213815775	0.7637885243980992	8.925221138703841E-4	0.7732454420786035	8.925221138703836E-4	0.7732454420786032	0.833397991964153	0.5357398964981119	0.31378703575196815	0.8938320443011802	1.2906318006921007	1.0620952357533842	0.022809301122063377	0.8378177221302874	0.17766189662411913	0.5891841793400803	0.2292544336176355	1.0111626769355166	0.42441974338631516	1.726644107121971	0.5163879051649749	1.0	1.0	0.0	0.0	1.0	1.0	0.0	1.0	0.0	1.0	1.0	1.0	1.0	1.0	1.0	11.0	-55143.67657869051	0.0	0.0	80.0	-1422.5344262289232
138590000	-56993.69847153303	-1485.7217349507414	-55507.97673658229	0.5325788087425395	2020.8071472186548	52.272844845734305	202.24190358851538	16.125311550399083	4.67206170071528	0.2933917448908449	0.17808902394230058	0.18770183407623375	0.3408173970906195	0.6399420824445513	0.7481092820315154	8.659376232904059E-4	0.7112664679808006	8.659376232904075E-4	0.7112664679808008	0.6412824593713795	0.5152974304843403	0.11615210397188372	0.28812837536141406	0.9807845940698732	1.2429962356830897	0.004461783832452495	0.44925108831214444	1.8402214267395096	1.00914978337949	0.24199268510855604	1.7778397120870526	0.46763411380855413	1.727752263269145	0.7008862438116	1.0	1.0	0.0	0.0	1.0	1.0	1.0	1.0	0.0	1.0	1.0	1.0	1.0	1.0	1.0	12.0	-55136.01105993382	0.0	0.0	77.0	-1422.5059437754237
138600000	-57032.03919746383	-1512.1579421335052	-55519.88125533033	0.5034099844350385	2020.8363160429624	52.589779742778795	153.43564810353033	14.689785019694057	5.28367997417729	0.2884796003451953	0.1805582350889713	0.18941001946069982	0.34155214510513227	1.1507615773760007	0.798739382527035	9.001085529095346E-4	0.8449284864464991	9.001085529095334E-4	0.844928486446499	1.165861365438175	0.45378216271281674	1.4745949782634709	4.6093725404141725	1.466490067037147	1.15166853244576	0.08966063841716261	1.141545976082198	1.0902963673531407	0.5224475639116868	0.3726924238296018	0.45604977204369623	0.43948982157618266	1.421853805419928	0.5474238263411345	1.0	1.0	0.0	0.0	1.0	1.0	0.0	1.0	0.0	1.0	1.0	1.0	1.0	1.0	1.0	11.0	-55150.89814695245	0.0	0.0	85.0	-1438.6158047749857
138610000	-56994.054495876175	-1494.6238384533451	-55499.43065742283	0.48848201454810797	2020.8512440128493	51.90847714659326	209.31683684147688	15.84175173607728	4.973147875439659	0.2922493484528869	0.1767884869812797	0.1918832646144833	0.3390788999513488	1.0279176737110178	0.7975606917794443	8.548533398945053E-4	0.7568270284266965	8.548533398945042E-4	0.7568270284266969	0.457054747808301	0.5525509979927404	0.33182085934269034	0.21420749578775305	0.5584738999623212	0.7080472739491852	1.767751040479127	0.6161675506133278	0.1924711708915776	0.8218733688729148	0.5646607984739315	0.9919363319717798	0.40895064706585554	0.5725007560955153	0.23571164129363473	1.0	1.0	1.0	1.0	1.0	1.0	0.0	1.0	0.0	1.0	0.0	1.0	1.0	1.0	1.0	12.0	-55147.36079689311	0.0	0.0	72.0	-1431.384492591819
138620000	-57013.986901643286	-1514.6263367138288	-55499.360564929455	0.5603769692709478	2020.7793490581264	51.88450362469714	178.26817897219485	15.277281779471192	5.013756761049229	0.2918641414104955	0.18113462274167058	0.18994419260800374	0.33705704323982894	0.8607492574385086	0.7687591550256654	9.153053527974711E-4	0.7902906553802546	9.153053527974725E-4	0.7902906553802556	1.3699562487852706	0.7130147881098904	0.29698562425720504	0.1990111054523599	3.0506515620059287	1.449840416018209	1.5220579972673451	2.140915662712513	1.9796240451988156	2.3713441609601134	0.7979573971436651	1.824035200338481	1.3807243470542723	2.86674782935557	2.1635463640421375	1.0	1.0	1.0	1.0	1.0	1.0	0.0	1.0	0.0	1.0	1.0	1.0	1.0	1.0	1.0	13.0	-55146.80491662776	0.0	0.0	78.0	-1432.5580823128005
138630000	-57018.73638910997	-1490.1211277229468	-55528.61526138702	0.5538149839700982	2020.7859110434272	51.587310101858506	153.34754954066958	14.75001548378334	5.788819193455526	0.2909059047558395	0.17958643269570215	0.18847410647753327	0.34103355607092395	0.633994852187529	0.7220210353429078	8.190543848697576E-4	0.8159376334570054	8.190543848697582E-4	0.815937633457006	0.4429276899290259	0.6677861015231307	0.7010554165389439	2.2529909696468735	0.9613626857272866	1.1019306967198854	0.7143139375118093	0.9691554906579043	0.28486074004282225	1.1326772085942023	0.1981581159884886	0.47516263701913136	0.4799030648085351	0.8234379925454557	0.7913747060949802	1.0	1.0	0.0	0.0	1.0	1.0	0.0	1.0	1.0	1.0	0.0	1.0	1.0	1.0	1.0	11.0	-55159.95651823985	0.0	0.0	81.0	-1424.2362266674777
138640000	-57026.058871508685	-1518.736592674433	-55507.322278834254	0.5655118928458335	2020.7742141345516	51.72224138079043	159.70285034970843	14.931116359216384	4.886513915710169	0.29132948666099245	0.17683868434433125	0.19372237443590165	0.3381094545587735	1.265352472952871	0.8034227913131894	8.532694617758306E-4	0.9693047645791766	8.532694617758306E-4	0.9693047645791754	0.7566975814234725	2.072147306377817	0.3315833778834609	1.4319843556945415	1.5303469515701222	0.7531539130936573	1.3366839983392187	0.6993552171350554	0.37242384105010756	0.4166980414095103	0.4297846629032369	1.2710223329400645	1.0012177529286292	2.2184905749532455	1.1564089446061385	1.0	0.0	0.0	0.0	1.0	1.0	0.0	1.0	1.0	1.0	1.0	1.0	1.0	1.0	1.0	11.0	-55144.31265829048	0.0	0.0	83.0	-1439.880493739496
138650000	-57030.471132964434	-1520.397345632625	-55510.07378733181	0.5670814395210769	2020.7726445878761	52.76236508550796	197.0980715454116	15.470998124780118	5.477188532793834	0.2935114102908586	0.17941142839566498	0.19286777142533748	0.3342093898881379	1.2761954869001595	0.8146632148742169	8.727689730454861E-4	0.7904585967855302	8.727689730454871E-4	0.7904585967855315	1.5955165244977023	0.01937144796423066	1.375525807094613	0.6085574120489112	1.7741830473597668	1.0121896605073415	0.40041960144246835	0.7847477743661956	0.5525237229059855	1.695622085275555	0.31032105546082095	0.9700055149225717	0.816553031471254	1.8393297273510845	0.8692929932912506	1.0	1.0	0.0	0.0	1.0	1.0	0.0	1.0	1.0	1.0	0.0	1.0	1.0	1.0	1.0	11.0	-55163.45073847252	0.0	0.0	80.0	-1450.8365911575397
138660000	-56996.66223067024	-1513.548781159818	-55483.11344951042	0.4815266549043772	2020.858199372493	52.44441305379622	161.4387375489934	14.925406554865857	5.527265295006706	0.29006378941396305	0.18002664529525794	0.19628438092541484	0.33362518436536315	0.6024563460404816	0.7611996757477519	8.942003194853259E-4	0.6021304435408142	8.942003194853265E-4	0.6021304435408145	1.8604291824470405	0.18542438331865496	0.2103150926583288	0.3049893228719621	1.4854037131889102	1.4909942708722748	2.061697111458805	1.619161511071214	0.22277656583293598	1.0346382659663311	0.8913064356416819	1.4302784325467552	0.8282733334050253	1.90582817191526	0.6785231575972959	1.0	0.0	0.0	1.0	1.0	1.0	0.0	1.0	0.0	1.0	1.0	1.0	1.0	1.0	1.0	11.0	-55118.480434466794	0.0	0.0	75.0	-1454.2025832654908
138670000	-57002.14335335421	-1512.1502520926588	-55489.99310126155	0.5078351028037587	2020.8318909245936	51.662371695452	171.6214369493656	15.120911903807835	5.109668767160349	0.2866960717864437	0.18232982164466127	0.1920016396531113	0.33897246691578276	0.5152416772458895	0.7366450275599918	8.977569811561481E-4	0.7976998798453716	8.97756981156147E-4	0.797699879845373	0.8857626087776409	2.1789054163709642	0.5633356216082809	0.4829796418019221	0.8000492237807929	0.6357043306367345	0.28483650170998764	0.6323171721428582	0.8716332677381923	0.45384821621787147	1.3225702265666843	0.39120270811545	1.0199630682033216	0.786651843357133	0.7311678258536775	1.0	0.0	0.0	0.0	1.0	1.0	0.0	1.0	0.0	1.0	0.0	1.0	1.0	1.0	1.0	9.0	-55131.43893475747	0.0	0.0	78.0	-1451.5501317157875
138680000	-57026.74848426942	-1509.5891112631894	-55517.15937300623	0.4661081105170961	2020.8736179168802	51.474736732636025	149.3829721411709	14.650504388063647	5.137248981555233	0.28676623461527245	0.17915057779588875	0.19301513128178724	0.34106805630705056	0.40826580989001154	0.6594816098366575	9.362276394990183E-4	0.7332293765782973	9.362276394990208E-4	0.7332293765782995	0.6372128340078674	0.5955505875816591	2.1873957538448763	0.20797045707147138	0.7724574615672464	0.7334971300299089	0.20508364761646097	0.5135849539971375	0.20157305104229356	0.41794642381157543	2.4887392080981856	1.3253404723333455	0.604722268420689	0.7485729160231792	0.6207054345106998	1.0	1.0	0.0	1.0	1.0	1.0	1.0	1.0	0.0	1.0	0.0	1.0	1.0	1.0	1.0	12.0	-55149.11392300304	0.0	0.0	74.0	-1446.181382707372
138690000	-57005.484303673475	-1504.6907829082413	-55500.79352076523	0.4629810728638628	2020.8767449545335	51.95722949049704	137.35681905805197	14.54390907957803	4.425603899409538	0.29584951671552895	0.1733051112119159	0.19578665500394782	0.33505871706860635	0.51102326343397	0.7415134672844298	8.877587367369301E-4	0.6708173548444992	8.877587367369305E-4	0.6708173548445001	1.2101884377678442	1.2377936415636484	0.21221294045534997	0.034992225131878475	0.94509012323716	0.42494539864646824	7.480352311692803	0.5077130639631658	0.2586928212606943	0.6963088344645721	0.23932278880836602	1.0086386568421466	1.6089532402657127	1.1859852530724884	0.5155152792378002	1.0	1.0	1.0	1.0	1.0	1.0	0.0	1.0	0.0	1.0	1.0	1.0	1.0	1.0	1.0	13.0	-55129.0594377647	0.0	0.0	74.0	-1436.5510929365566
138700000	-56928.482944680836	-1473.0158704128987	-55455.46707426794	0.47735736770534143	2020.862368659692	50.74118937227852	171.119136316373	15.491544412038753	5.217073780895174	0.2952178556134823	0.1795079823175782	0.18759161481426806	0.3376825472546705	0.5650988430635784	0.7342998846457927	9.058598643835902E-4	0.7291074890719383	9.058598643835922E-4	0.7291074890719385	0.5420751947861677	0.15623097096936614	0.2812509662815299	0.09032168269400952	1.115992370228286	0.653884445934804	1.1751102983175998	0.36394312524561495	0.38000048225012706	0.8195068203584935	0.7373553212222211	1.2934574010616073	0.5748909586937478	1.3078264713768188	1.1354636750587466	1.0	0.0	1.0	0.0	1.0	1.0	0.0	1.0	0.0	1.0	0.0	1.0	1.0	1.0	1.0	10.0	-55105.15965683526	0.0	0.0	75.0	-1415.9748303586737
138710000	-56941.36351449414	-1482.8556089697286	-55458.50790552441	0.49736960072271197	2020.8423564266745	50.96095683438615	127.9306732749556	14.451687255975054	5.3413532673873725	0.2905701933346402	0.181972092769511	0.18890083236410024	0.3385568815317476	1.0929734158550364	0.7905750850536745	9.142929781421386E-4	0.7504784607529504	9.142929781421379E-4	0.7504784607529524	1.4924422269600575	0.686005900269587	0.30535279216169425	0.2257072183636427	1.1013309035270522	1.4171836253104102	0.45267265145966445	0.23426984034511586	0.18611768957200467	0.805169734578327	0.49219726678925235	0.9047409929822838	1.2543244884115536	0.8087906499625768	0.577488030112187	1.0	1.0	1.0	1.0	1.0	1.0	0.0	1.0	1.0	1.0	1.0	1.0	1.0	1.0	1.0	14.0	-55102.408865160156	0.0	0.0	76.0	-1413.9680728068818
138720000	-56954.36968579945	-1495.1965656750324	-55459.17312012442	0.49315589846816527	2020.8465701289292	51.113623171596146	146.19804390623884	14.895517837847764	5.220021097840305	0.29238584696356623	0.17901214215777364	0.18976666440627105	0.3388353464723882	0.8967433521745956	0.7693151241537008	9.193594937436561E-4	0.6379550537511476	9.193594937436524E-4	0.6379550537511461	0.8983851055547392	0.3891168168494672	0.06690611563048797	0.7677752519556701	1.984669133700858	1.0947227350495325	0.8084148568987188	1.267709712858499	1.12316792372155	0.8457404500517713	2.6616690026278227	2.0800560980828715	1.1660149130358592	2.24470602533868	0.8478844226094508	1.0	0.0	1.0	1.0	1.0	1.0	0.0	1.0	0.0	1.0	0.0	1.0	1.0	1.0	1.0	11.0	-55086.578506643214	0.0	0.0	80.0	-1432.3349135809515
138730000	-56982.15566692205	-1521.5887853261877	-55460.56688159586	0.48428057208334385	2020.8554454553139	51.61889258705817	173.54434899232152	15.19044599268427	5.5607936798942985	0.2914679590788384	0.1797405477138711	0.19447758776045815	0.3343139054468315	0.4466210696139732	0.7177001813982357	8.951772480029333E-4	0.8162420298611471	8.951772480029339E-4	0.8162420298611479	0.7791059409385449	0.7719018581552634	0.13150296996558083	1.3772332192196048	3.1850523911503865	1.3126529653154286	4.263758523858967	1.532578830879906	0.4649737151909254	2.2246142608561996	0.9058849801312804	2.855417021183174	2.750322839572665	4.58856678669813	1.2554994760454141	1.0	0.0	0.0	1.0	1.0	1.0	0.0	1.0	1.0	1.0	1.0	1.0	1.0	1.0	1.0	12.0	-55082.85793182208	0.0	0.0	87.0	-1437.2538605831926
138740000	-56959.950602207595	-1500.8226567780853	-55459.12794542951	0.48012123322505806	2020.8596047941724	51.5756593800021	173.67340950167954	15.231656102506143	5.037300495863025	0.29591900366174967	0.17883923959628245	0.18914185198759703	0.33609990475436996	0.5564310134624008	0.7294123367557455	9.461945796846059E-4	0.8576159845936303	9.46194579684606E-4	0.8576159845936295	0.49327448647963673	0.31336295150251364	0.4797408638762008	0.07296853801232016	0.9049628740828065	0.3630636650788835	0.02857254302616942	1.0750313931063786	0.241595579081432	0.44461384827129496	0.374952996989457	0.8958115615020662	0.47998522060416243	1.2837335995983694	0.45569045649690754	1.0	1.0	1.0	1.0	1.0	1.0	1.0	1.0	1.0	1.0	1.0	1.0	1.0	1.0	1.0	15.0	-55094.21871069498	0.0	0.0	78.0	-1427.0971623671999
138750000	-56990.2050573828	-1504.7810735775051	-55485.423983805296	0.5149966431767091	2020.8247293842205	52.46404765957536	165.6433520039513	14.977528596788886	4.806728021375163	0.2919675922735921	0.17877551550379997	0.19683231722844205	0.33242457499416495	1.207486736875636	0.8106025046386676	8.73317557512414E-4	0.644296607002165	8.733175575124138E-4	0.6442966070021646	0.51492355968797	0.4822765758163149	0.18826419998697963	0.44417511347478433	1.9406084758717168	0.9130777471871027	0.3081553315025967	1.1914755774750199	0.6493074514233196	0.8510104917648514	1.052181574437671	1.0519279563647905	0.5326011590080796	1.6485363508576394	1.659913677425578	1.0	1.0	1.0	1.0	1.0	1.0	0.0	1.0	0.0	1.0	0.0	1.0	1.0	1.0	1.0	12.0	-55112.49435453117	0.0	0.0	79.0	-1442.6069525878925
138760000	-56978.99378023825	-1488.2498122649938	-55490.743967973256	0.4849205714241876	2020.854805455973	52.02131800606602	189.71094154428314	15.586086826936285	5.190812597887802	0.294682326032429	0.17947509574591214	0.1908476716786447	0.33499490654301317	1.2846493024219554	0.8013038152584298	8.781143545190757E-4	0.6789648265354686	8.781143545190757E-4	0.6789648265354685	0.9609278783349385	0.4650452586883922	0.9121580716599871	1.2484396192350715	1.6432938668165382	0.9914496828142346	1.1627247791871127	1.2407980942979144	0.44397401729396285	1.0809627189573308	0.67123345103598	1.6981214193845444	1.2327410173414868	1.3946982627902198	0.3893625156714467	1.0	1.0	0.0	1.0	1.0	1.0	0.0	1.0	1.0	1.0	1.0	1.0	1.0	1.0	1.0	13.0	-55114.76192039297	0.0	0.0	80.0	-1419.570677508142
138770000	-57053.51337087076	-1472.8567742933471	-55580.65659657741	0.4901164796038898	2020.8496095477935	51.16053725976783	217.31263190227904	16.490697806782798	5.31560388665785	0.2912986755504818	0.17827038653832028	0.193086795174541	0.33734414273665597	0.9293124851776342	0.7844129997625992	9.496190417283735E-4	0.676516094013945	9.496190417283743E-4	0.6765160940139459	0.6647460023162407	0.20889734786412195	1.2894084364695866	0.790780267967179	2.1991659095144427	0.5966171656340035	3.2025017752109215	0.32074121509246606	0.5673433385607766	0.4725082495003759	0.1319914109849555	1.1201217767148086	0.2682087202598679	1.5881944764491014	0.4139143597737667	1.0	1.0	0.0	1.0	1.0	1.0	0.0	1.0	1.0	1.0	1.0	1.0	1.0	1.0	1.0	13.0	-55159.21015293439	0.0	0.0	84.0	-1407.1136317693351
138780000	-56993.540868621494	-1498.252337990005	-55495.288530631486	0.477043871121634	2020.8626821562757	51.033933927698236	229.7166743262486	16.456537890296605	5.061219808984699	0.29361214087143034	0.1789613755464308	0.19111495041187954	0.33631153317025836	0.6182112411420984	0.7537544558420043	8.983835366312542E-4	0.8289765495648296	8.983835366312567E-4	0.8289765495648296	1.3933445204450836	0.9964136925889013	0.5035112310518316	0.5109575343213533	2.868947729742857	2.121238976677206	0.39561170152459524	0.5468686316073261	0.6846557207215589	2.0445956916556276	1.83705500211699	1.6359652492053245	1.801808255210725	3.0210089385070744	2.5768135413525792	1.0	1.0	1.0	1.0	1.0	1.0	1.0	1.0	1.0	1.0	1.0	1.0	1.0	1.0	1.0	15.0	-55106.020460035805	0.0	0.0	78.0	-1411.0111919248802
138790000	-57004.17402316942	-1497.6818316869355	-55506.49219148249	0.5606075085736574	2020.7791185188237	50.24309151605213	232.21710369945396	16.615035039195636	4.913237085679209	0.2943927494303825	0.18092214683837726	0.1918575383360203	0.332827565395219	0.8322406499873377	0.7708151362067472	8.855039951423884E-4	0.830262111310068	8.855039951423903E-4	0.8302621113100699	1.055996294762628	1.2252897562640694	0.6700023376786132	0.189208407197664	3.860476964794027	1.3838449791942695	0.6678585098158956	0.813419751831217	0.8790788505346386	1.1643975802008386	1.1115934174608078	1.3294182427378576	0.9741807906227482	1.3617196994586667	1.3973543008709242	1.0	1.0	1.0	1.0	1.0	1.0	0.0	1.0	1.0	1.0	1.0	1.0	1.0	1.0	1.0	14.0	-55107.315286598925	0.0	0.0	85.0	-1418.1478840224006
138800000	-56991.78252778222	-1479.6795089433635	-55512.103018838854	0.4722748311898808	2020.8674511962074	50.695850852773866	154.48956734340103	15.352635445344315	4.974048477053559	0.2895679594443325	0.17892595094148542	0.19435090215051037	0.3371551874636708	0.5736042990691237	0.7144311566246543	9.558971246891193E-4	0.7591523384366111	9.558971246891202E-4	0.7591523384366122	2.187174316477312	0.4657961128514371	0.760374675012263	0.2952175705251725	2.4432023161510124	1.9777716237887781	0.10625016352467037	0.5927334387111862	1.2148524830375975	2.282853025299079	0.9767148978956942	0.9124184168933721	1.5585519223230582	1.4766408594463007	1.3069133761608862	1.0	1.0	1.0	1.0	1.0	1.0	0.0	1.0	1.0	1.0	1.0	1.0	0.0	1.0	1.0	13.0	-55109.043006232074	0.0	0.0	78.0	-1406.4344232211429
138810000	-56999.91572892362	-1471.5230115434222	-55528.39271738019	0.45855808899821704	2020.8811679383991	50.111205082885235	171.44904411068524	15.804965057280585	4.735579360009581	0.29673893218984376	0.1803287957464842	0.18684111734594666	0.3360911547177245	0.5681070166529656	0.755264364815604	9.625458473169717E-4	0.6640709420447332	9.625458473169731E-4	0.6640709420447342	0.8285788246268128	0.3267085246468198	0.2254003122663408	0.6570641483772109	2.811760257689636	1.0495962927951745	0.02872015914065935	0.4746240864858221	0.6849903057653693	0.8393607611966775	0.23440765622795887	0.8686149591390441	0.7040666480518548	1.9182260215783042	0.7912557668159941	1.0	1.0	1.0	1.0	1.0	1.0	1.0	1.0	1.0	1.0	1.0	1.0	1.0	1.0	1.0	15.0	-55117.43283938427	0.0	0.0	82.0	-1404.3984347713629
138820000	-56963.84519903034	-1466.6210231761168	-55497.22417585422	0.5083699792226849	2020.8313560481747	51.08881820407273	222.56277228615096	16.58801113861491	5.468782197186204	0.2956640118673296	0.17873601317187035	0.1927728305006589	0.33282714446014033	1.4617783560915416	0.8267692239568678	8.950061634542469E-4	0.5878314049790082	8.950061634542482E-4	0.58783140497901	0.6232157254231562	0.35187492030592316	0.42061917825566103	0.38993656377837865	1.5983122128977008	1.718503153986719	0.03548028560703275	0.5817522165278713	0.2607076342453139	1.4661709283757733	0.8709386616497891	0.693975163524899	1.1277039128656154	2.1503495227251643	0.619505382480372	1.0	1.0	1.0	1.0	1.0	1.0	0.0	1.0	1.0	1.0	1.0	1.0	1.0	1.0	1.0	14.0	-55103.28402520077	0.0	0.0	75.0	-1402.7584714849315
138830000	-56952.72071966785	-1486.0354838229684	-55466.68523584488	0.5023481299449879	2020.8373778974524	51.788805418543085	187.14981181571318	15.557619285109642	5.587204074515546	0.29544063304486085	0.18066652109467038	0.18718633629433698	0.33670650956613096	0.9438246263175373	0.7856037298819973	8.942237029134617E-4	0.7407693617235408	8.94223702913463E-4	0.7407693617235418	1.038047350987782	1.3939576321609501	0.1926877749990122	1.2244153570087057	2.1655555507751028	0.9181136588832853	2.445959725169464	0.7434512249003667	0.2978513710157753	0.5484523033368311	0.4323928571247587	1.0049171117835534	0.5245517969672705	1.478113586893648	1.4353806560825402	1.0	1.0	1.0	1.0	1.0	1.0	0.0	1.0	1.0	1.0	0.0	1.0	1.0	1.0	1.0	13.0	-55093.68650692459	0.0	0.0	77.0	-1414.5494548486795
138840000	-56972.49545182098	-1493.5302344630622	-55478.965217357916	0.5031558857955343	2020.836570141602	52.15853330451989	239.24017410058198	16.36710823370916	4.896559344271206	0.29039110185076306	0.17814233079936279	0.18908244054958195	0.3423841268002914	1.020622306519106	0.7889391955152759	8.643434637803605E-4	0.7689093184711051	8.643434637803623E-4	0.7689093184711064	0.636381570327221	0.9944251657598695	0.5036379030881132	0.8011893467946192	1.6503092387883986	1.8042326763272936	0.9943041525567831	0.34257493014676943	0.22787667858178695	2.539004930596887	0.7124208148034332	1.567115841192261	0.3798466395148443	1.293146845533038	0.8681975872456316	1.0	1.0	1.0	1.0	1.0	1.0	0.0	1.0	1.0	1.0	1.0	1.0	1.0	1.0	1.0	14.0	-55107.95716370928	0.0	0.0	80.0	-1418.0329122583473
138850000	-56972.33015983993	-1490.4746854793905	-55481.855474360535	0.5256346660000036	2020.8140913613972	52.657151995301064	226.17587752833643	16.608125935496037	5.184272504696368	0.292057784795931	0.18244929758186545	0.1911588259940941	0.3343340916281087	1.330401741149507	0.7876964029784014	8.262453052985833E-4	0.6995109517432521	8.262453052985824E-4	0.699510951743254	1.375345569408725	1.0542098089465493	0.3169227288016075	0.49181687843630045	1.4673349204286454	1.1770493738478927	1.2174514474482543	0.7226659056119598	0.20139401239181803	0.8718329445395329	0.7720442672806659	1.8541375010343235	1.2092874884731886	1.272308206614808	1.2903427374594738	1.0	1.0	1.0	1.0	1.0	1.0	0.0	1.0	1.0	1.0	0.0	1.0	1.0	1.0	1.0	13.0	-55114.57715273641	0.0	0.0	76.0	-1420.239141952791
138860000	-56966.572075945136	-1467.9433849124403	-55498.628691032696	0.5010987044528189	2020.8386273229446	51.44282023993977	221.42391449040966	16.553511107777396	5.0529336593132355	0.2966590222466311	0.18170764661129776	0.18654392649419166	0.3350894046478787	1.2137436154529202	0.7876844230490264	9.135229073551166E-4	0.6931444872552815	9.135229073551179E-4	0.693144487255282	0.8010551170045493	0.7172633544170977	0.2177098588864836	0.5436351284323393	1.5519147476975987	1.0196062758771605	0.13559070959057584	0.9041408078891303	0.09435274994184033	0.2615699916206867	1.8789822839592047	0.8510898194266955	0.9449669722448382	1.9967407232509604	0.5400909255778196	1.0	1.0	1.0	1.0	1.0	1.0	0.0	1.0	1.0	1.0	1.0	1.0	1.0	1.0	1.0	14.0	-55115.614001560265	0.0	0.0	78.0	-1399.4405404781178
138870000	-56957.128671676845	-1490.117586167238	-55467.011085509606	0.4716403060695887	2020.8680857213278	51.644189329210676	188.2454005888524	15.906094333762939	5.747071386979267	0.28926540134544004	0.18263715301306063	0.19358043655257132	0.3345170090889272	1.679718558113638	0.8058015833089874	8.428304534579834E-4	0.7828046033665489	8.428304534579834E-4	0.7828046033665492	1.05423022355272	1.1520039397312318	0.8115432167157404	0.23044765543595486	2.9838699199407928	0.9802346719078314	0.2526275165690294	2.031497734271198	0.36536192372546294	1.9765072155713652	0.2491733184184145	2.506444796051859	1.3857662321100659	1.9771151497512276	0.5392741416278777	1.0	1.0	1.0	1.0	1.0	1.0	1.0	1.0	1.0	1.0	1.0	1.0	1.0	1.0	1.0	15.0	-55097.59556727955	0.0	0.0	80.0	-1407.131143945379
138880000	-56951.801665805215	-1488.7544181743601	-55463.04724763086	0.47770972491937463	2020.862016302478	51.707234456821304	201.75211708685205	16.080389705505805	4.9069040252698235	0.2880285022576438	0.18263715301306063	0.19125083000562806	0.33808351472366666	0.4342589277067904	0.6791647929715773	9.252055357841115E-4	0.7044713167713582	9.252055357841094E-4	0.7044713167713569	1.3613348983585591	0.35228509339528147	0.55516174058705	0.06893135475839801	1.086973135943254	0.7611260805434407	0.7233089830792114	0.331359092117367	0.5955103678178086	0.8052052616807611	0.18929218134538858	1.7130266399664098	0.5781435656314786	0.9250358685804386	0.20074758836369289	1.0	1.0	0.0	1.0	1.0	1.0	0.0	1.0	1.0	1.0	1.0	1.0	1.0	1.0	1.0	13.0	-55088.50018220107	0.0	0.0	79.0	-1425.9495077047252
138890000	-56948.70628265512	-1514.9041289787333	-55433.802153676384	0.5116946591672906	2020.82803136823	52.62133089314446	194.52088028337707	15.93404929105748	5.423524891527103	0.2891692711435919	0.1785221455672169	0.19349385530264104	0.3388147279865492	0.6415213682891986	0.7366794722525057	8.658057079009841E-4	0.8580710011604304	8.658057079009861E-4	0.8580710011604306	0.8592659416807776	0.9235832107155612	2.1250022557695427	0.6398237353075057	1.453165835551375	1.8391104683923634	0.7073758062834653	0.8215276805329532	0.4803909145952249	0.9436844390082033	0.48399429160894286	1.2208471908288958	1.739588549105645	2.938709623396126	1.0740579963986228	1.0	1.0	0.0	1.0	1.0	1.0	1.0	1.0	1.0	1.0	1.0	1.0	1.0	1.0	1.0	14.0	-55066.05088026444	0.0	0.0	87.0	-1432.1986521740782
138900000	-56938.81268823166	-1485.6243921894259	-55453.18829604223	0.49741958619083537	2020.8423064412066	51.24704494361995	177.2738889730659	15.54623259790523	5.936330001554938	0.2937076998168858	0.17785994292031848	0.19058994927860998	0.33784240798418486	0.8340987493522279	0.7770505718111052	8.802031828195419E-4	0.8455448160343297	8.802031828195413E-4	0.8455448160343276	1.0492732886908744	1.253339222371917	0.024418513671841335	1.1681130755666074	1.2367986833467493	1.2929582913752102	0.4042386789008542	0.9834411346842188	0.21647201601822846	0.6957820729552702	1.6729884370377324	1.6183239325751961	0.7535886840512442	1.5354465639178008	0.8481942784766506	1.0	1.0	0.0	0.0	1.0	1.0	0.0	1.0	1.0	1.0	0.0	1.0	1.0	1.0	1.0	11.0	-55066.72045100246	0.0	0.0	90.0	-1415.1317377785117
138910000	-56915.99893626328	-1477.4013846904247	-55438.59755157285	0.4705623346404096	2020.869163692757	50.89762872888299	195.14758745403006	15.947367871371485	5.119254355262811	0.2950875777800136	0.17724625513952313	0.19026983291594388	0.3373963341645186	2.049659062254406	0.8226148645940352	8.836549486130283E-4	0.6655969052404872	8.836549486130272E-4	0.6655969052404868	0.6695931406911481	0.5640967421070964	0.13770727612539987	0.8032708404022836	1.1797881532540102	2.346448366961924	0.7126104156778158	0.7750859820410344	0.007449163112306323	1.5458445535978087	1.5635298292042734	2.675981781732531	1.170712620495525	1.4653933448817926	1.269622426482692	1.0	1.0	0.0	1.0	1.0	1.0	0.0	1.0	0.0	1.0	1.0	1.0	1.0	1.0	1.0	12.0	-55060.72183238921	0.0	0.0	77.0	-1409.7170452646612
138920000	-56896.41960199427	-1471.9100572002635	-55424.509544794004	0.4634306084083374	2020.876295418989	50.589672290422364	203.5874056919017	16.291268320923916	5.570388958010201	0.2962275682307098	0.1780396333945722	0.19426973085979377	0.33146306751492344	1.1056690301710939	0.7746946460408145	9.025492387389848E-4	0.7871624339908305	9.025492387389855E-4	0.7871624339908324	0.4715184418641549	0.14940322453736254	0.8882278148627143	0.2221874524010951	1.30348440820278	1.3151259612350674	0.20194667148835121	0.9181160767661827	0.7871223931477537	0.388702351208029	0.5401657830467977	0.952965491353094	0.7674641776688873	0.6624773216993248	0.4897675451457277	1.0	1.0	0.0	1.0	1.0	1.0	0.0	1.0	0.0	1.0	1.0	1.0	1.0	1.0	1.0	12.0	-55067.233969745146	0.0	0.0	76.0	-1406.7435301002877
138930000	-56904.34106509011	-1473.31864661643	-55431.02241847368	0.4817907196615967	2020.8579353077357	50.610628545373714	208.55660056025414	16.169927416522434	5.5533046602142475	0.28618613857074876	0.17608653078512512	0.19691488990254544	0.34081244074157985	1.1461496067649004	0.776273264507814	8.967522818788677E-4	0.6498614679940408	8.967522818788663E-4	0.6498614679940412	0.4849710161603936	0.274549243344195	0.5423376569004602	0.5883244427724119	1.0734809112633015	1.783706739365805	0.09896892605036763	1.1333191513478083	0.668094063629299	0.1771528818419753	0.4074338177242598	1.5905439622835573	1.29698041134434	1.4261151687786164	0.8569940368342414	1.0	1.0	1.0	1.0	1.0	1.0	0.0	1.0	1.0	1.0	1.0	1.0	1.0	1.0	1.0	14.0	-55066.13695339777	0.0	0.0	72.0	-1407.7271835787017
138940000	-56892.965738765255	-1455.7878987440129	-55437.17784002124	0.46626307738030104	2020.873462950017	49.921974825009215	159.93459654855687	15.421498784754672	5.40107898325967	0.2958253658772116	0.1794565935614827	0.18937226976739524	0.3353457707939095	1.3844745875866074	0.7894729332804895	9.024520157978885E-4	0.7989192007607293	9.024520157978891E-4	0.7989192007607286	0.3789059861092697	0.253918368860158	1.5114430112110055	0.4580070318631189	1.1315862984366787	0.7803804963408192	0.2968841954047728	0.6735659497407454	0.5393005231208282	0.6428357744030151	0.5180288329332606	0.9879364943780033	0.838290566978228	1.2663900284958616	0.6513425815408981	1.0	1.0	0.0	1.0	1.0	1.0	0.0	1.0	1.0	0.0	1.0	1.0	1.0	1.0	1.0	12.0	-55065.550382019	0.0	0.0	77.0	-1389.4129916353138
138950000	-56911.00173490325	-1448.4808172918263	-55462.52091761142	0.5071982657055986	2020.8325277616916	49.39860001217689	136.90315139148785	15.256688253705759	4.958590213248647	0.28981340177643455	0.1818836615600154	0.1922117065456558	0.3360912301178932	1.5598300053592598	0.8081245082767581	9.059607395912547E-4	0.6413422854045856	9.059607395912532E-4	0.6413422854045866	0.5441550243025627	0.4866994722426289	0.3943496189054248	0.9344964131699477	1.8871275940310819	1.491034274715941	0.14328793720026795	0.6733676223731179	0.5799479822587722	0.2601715350392252	1.0616546758716654	1.9752197726739698	1.6343445241786716	1.7064388447418366	1.0287745623162146	1.0	1.0	0.0	1.0	1.0	1.0	1.0	1.0	1.0	1.0	1.0	1.0	1.0	1.0	1.0	14.0	-55078.81733212767	0.0	0.0	75.0	-1381.457884781899
138960000	-56930.075669674734	-1475.5433220085645	-55454.53234766617	0.47496200293348906	2020.8647640244637	50.25595926348236	161.12646366800354	15.379023590231524	5.283821945589908	0.2910925576430749	0.17684267828814784	0.1949083704271006	0.33715639364167566	1.5731657367110552	0.8054426499407576	9.060628669824992E-4	0.6657267634637195	9.060628669824993E-4	0.6657267634637206	0.5471534722145401	0.7100283950375497	0.08722292376205301	0.46458445292287426	1.620765779367484	0.37078326729137745	0.25356437286755595	0.38256250959507143	0.8742726664506262	0.5435925112757808	0.9702187568601176	0.7888826690811529	0.5524138709588784	2.374533442533218	0.7561424130730945	1.0	1.0	1.0	1.0	1.0	1.0	1.0	1.0	1.0	1.0	1.0	1.0	1.0	1.0	1.0	15.0	-55076.67673462945	0.0	0.0	79.0	-1407.2901885420358
138970000	-56976.38111458313	-1492.884602273451	-55483.49651230968	0.4664673786649107	2020.8732586487324	50.43597880721136	167.89052627730484	15.280239709472552	5.37634348066633	0.2926903352075055	0.1759306502477063	0.19225600983132765	0.3391230047134596	0.7971858383946633	0.7971360619846577	8.859957476760542E-4	0.711528005850421	8.859957476760553E-4	0.7115280058504233	0.5841143548839263	0.015252592217764309	0.8616982114205297	0.9438239270002823	2.573198798657615	0.48047180138351253	0.43129470242714263	0.556294852013942	1.842805368267812	0.45419062557622886	0.6095034295107509	1.497866518650044	2.410187519002783	2.189367596155655	0.7630008064915197	1.0	0.0	0.0	1.0	1.0	1.0	0.0	1.0	1.0	1.0	1.0	1.0	1.0	1.0	1.0	12.0	-55096.91483058509	0.0	0.0	82.0	-1426.4195407594802
138980000	-56945.07380613336	-1499.9402416553148	-55445.13356447805	0.49230172915856407	2020.8474242982388	50.74903654855138	156.81683811271012	15.059513858933256	4.855886454343731	0.28911428549264107	0.18230975518068715	0.1908994709858904	0.3376764883407804	1.1532982098900464	0.8184862623793038	8.616382119792016E-4	0.8941417547350523	8.616382119791998E-4	0.8941417547350509	0.9445406918384702	0.09441018667221115	0.04027525210896347	0.23925580411539257	3.0331648522013905	1.5640743377359387	2.053607056448319	1.421847583696749	0.9196048168023983	2.7127897287488514	1.7814923981454776	2.3898819523632127	1.2583471382822897	2.8093070892353404	0.3669910118915809	1.0	0.0	0.0	1.0	1.0	1.0	0.0	1.0	1.0	1.0	1.0	1.0	1.0	1.0	1.0	12.0	-55070.696949691024	0.0	0.0	79.0	-1417.9584665423497
138990000	-56912.30051575961	-1485.1918217424168	-55427.108694017195	0.4794795841265938	2020.8602464432706	49.80440128706351	167.5809832259895	15.792354206952835	4.996265171941735	0.29473419845055193	0.1760328744965937	0.19366468186469885	0.33556824518815453	0.6410140080456564	0.7174196917175699	9.679319895125806E-4	1.0012758731816889	9.679319895125848E-4	1.0012758731816902	0.9583119998052715	1.3950500869759428	0.1268620398595914	0.18383650441383104	1.2918828782312537	0.558848281497065	0.4070273587277956	0.18511093859622815	0.33785669377676514	0.7585276865457563	0.26334097346911917	0.7554208657439792	0.9063024534443637	0.9968045034731666	0.7019668081190031	1.0	0.0	0.0	1.0	1.0	1.0	0.0	1.0	1.0	1.0	1.0	1.0	1.0	1.0	1.0	12.0	-55043.079438069246	0.0	0.0	84.0	-1411.366906566545
139000000	-56907.90029658585	-1451.9166539033881	-55455.98364268246	0.46990933794764345	2020.8698166894496	49.03434647613563	124.96376678217469	14.391680648860651	5.031797586181635	0.2944942219359129	0.18252212573022308	0.189457904661378	0.333525747672485	1.0063535729717734	0.796681334879924	9.230440449132764E-4	0.7280566239701495	9.23044044913278E-4	0.7280566239701499	0.9130888121225502	0.2387943117272661	0.7121821432431875	0.2179144493274787	1.863116520638926	0.7895182850485268	0.9613569922408631	0.7778419681765332	0.1421128181762773	0.16324417771025035	0.28757279847972356	1.8798070480999072	0.48119857175175007	1.7297884138882589	1.3120857954846548	1.0	1.0	0.0	1.0	1.0	1.0	0.0	1.0	0.0	1.0	1.0	1.0	1.0	1.0	1.0	12.0	-55061.14299598931	0.0	0.0	85.0	-1389.3358720209933
139010000	-56916.73599078831	-1471.8140957780647	-55444.921895010244	0.4618060881206337	2020.8779199392766	49.26980228206472	117.65022971888835	14.204635945701575	5.231095191899738	0.29680842229300397	0.18087611207486848	0.18810100660611964	0.33421445902600694	0.7993657517661058	0.7615933476655494	9.281343761208408E-4	0.8677334168809058	9.28134376120843E-4	0.8677334168809048	0.6887220554662811	0.7549259972894332	1.880903624254616	1.2558626031766347	0.9904761317517476	0.38083687972984714	1.414938635157979	0.45762885066546655	0.19691739163642027	0.24926937785736653	0.39319510147351044	0.3344142489967422	0.2919153602852788	0.5294664673855212	0.40956903363484337	1.0	0.0	0.0	0.0	1.0	1.0	0.0	1.0	0.0	1.0	1.0	1.0	1.0	1.0	1.0	10.0	-55063.61574877649	0.0	0.0	83.0	-1409.2274794862271
139020000	-56929.08134947755	-1483.9030307633097	-55445.17831871424	0.5275035856754432	2020.8122224417218	49.34080811589992	101.44215620895433	13.481690276999704	5.6197697070979284	0.29021793628881376	0.17536425830889057	0.19309290224832665	0.341324903153968	0.8707806654139644	0.796934268016936	9.235844445483319E-4	0.9913778081068708	9.235844445483324E-4	0.9913778081068709	0.7959496079339681	0.3257359818382149	0.17091893345633596	2.0645483574893726	0.9083465015203974	0.33369893551822105	3.370311471494675	0.7580167178514153	0.21538559927067005	0.22946813129787558	0.34246065264182657	0.8069516416152828	0.548012475425176	1.439034782602242	0.6485493687741737	1.0	1.0	0.0	0.0	1.0	1.0	0.0	1.0	0.0	1.0	1.0	1.0	1.0	1.0	1.0	11.0	-55051.274238140475	0.0	0.0	87.0	-1410.1108673924243
139030000	-56911.92214215165	-1480.304614570794	-55431.61752758086	0.4707161371796363	2020.8690098902177	49.75782873393207	126.08124770358384	14.12150104581497	5.389293617730918	0.2984711005999454	0.1812078006221023	0.18863051895325297	0.33169057982469835	0.49836935626050155	0.7017134404442489	9.409298437492431E-4	0.6880655696953689	9.409298437492435E-4	0.6880655696953696	0.5955762615184671	0.25026166160419155	0.14649397618815324	0.16507080906818025	1.092028297529499	0.751402925965432	0.7807680640460029	1.2876571728625872	0.1380768663590541	0.2761325138862144	0.20609723209428132	1.3216666282868894	0.6711678518855702	1.4205456659309432	0.4557430854324846	1.0	1.0	0.0	1.0	1.0	1.0	0.0	1.0	1.0	1.0	1.0	1.0	1.0	1.0	1.0	13.0	-55035.67553925993	0.0	0.0	81.0	-1420.6000883437464
139040000	-56953.45652501463	-1496.7465508497135	-55456.70997416492	0.4848757189719015	2020.8548503084255	50.04892646017596	128.1513292763665	14.188663138513828	4.879048144590862	0.2898468599279901	0.17880911772647073	0.1922898046834389	0.3390542176620993	0.7939753327903765	0.746703974814151	8.954561884286819E-4	0.7970546298008947	8.954561884286824E-4	0.7970546298008964	1.013916229615095	0.2934529524098863	1.3919060492433741	0.09982134563282291	0.6300603619367786	0.5763812134704642	0.6703051133833203	0.7698222845778322	0.5913894605591875	0.3332320275958942	0.13301673072355324	0.4631409147349817	1.004833263671053	1.8633759821543432	0.39733111091546675	1.0	1.0	0.0	0.0	1.0	1.0	0.0	1.0	0.0	1.0	1.0	1.0	1.0	1.0	1.0	11.0	-55073.980550921995	0.0	0.0	80.0	-1434.9331207384469
139050000	-56951.63529831256	-1502.4255739921396	-55449.20972432042	0.46802726110748955	2020.87169876629	50.10519230673428	131.92506641017542	14.3236629386761	5.074098362324273	0.29456910296537636	0.1797898416821463	0.18718616455530104	0.3384548907971753	0.5813396671682777	0.7108017796280062	9.227662882826507E-4	0.9437849187503566	9.227662882826481E-4	0.9437849187503522	0.5001269074632054	4.23219189098236	0.9933659464992636	0.2062234070360428	0.8796214398044225	0.566793757383841	0.8770312370782966	0.3577164502424639	0.27636299607889786	0.08335017722546847	0.5947047536132286	0.9122397638618631	0.5976849054762237	1.090802890714463	0.47770437385769393	1.0	0.0	0.0	0.0	1.0	1.0	0.0	1.0	0.0	1.0	1.0	1.0	1.0	1.0	1.0	10.0	-55065.559353908684	0.0	0.0	87.0	-1433.2162923126098
139060000	-56923.950929131424	-1476.025214571415	-55447.925714560006	0.4812233284099921	2020.8585026989874	49.637929922076445	94.74377264077735	13.325251448021772	5.13328437640702	0.29059337189984097	0.17647519018726707	0.18891655933483625	0.34401487857805463	0.6281959380597713	0.7501349120848847	9.821091465716143E-4	0.7675590822845212	9.821091465716135E-4	0.7675590822845212	0.4777294189826327	0.3380888996982818	0.18138243769869308	0.21855585569888733	1.514108430346801	1.5061871820072275	0.4285415030132155	1.2298834410761594	2.0407738679940493	0.9302183968866856	1.0648756638673769	1.6721487881705694	1.4039611892024009	2.4706383508514977	1.7267739897580363	1.0	0.0	0.0	0.0	1.0	1.0	0.0	1.0	0.0	1.0	0.0	1.0	1.0	1.0	1.0	9.0	-55045.82833025168	0.0	0.0	87.0	-1413.7521320969972
139070000	-56945.798966641494	-1475.7652582963105	-55470.03370834518	0.46414268222363836	2020.8755833451737	49.90070822096351	104.35929845443593	13.70242548836287	6.106901041957467	0.29502267529174814	0.1799004367075667	0.18891655933483625	0.33616032866584783	0.9971654956708838	0.7577278250774031	9.460636480287164E-4	0.9676141456015708	9.460636480287184E-4	0.9676141456015749	0.3885274641099359	0.4357949903147764	1.0554384331123232	1.7537060731440413	1.0634894335826264	0.9914354354709486	0.9584486963454847	1.0436210901917962	0.9525953154193874	0.8486433943314137	0.8739407421204197	0.920152808333818	1.1029033198303628	1.3496036152372715	0.506438381946105	1.0	1.0	0.0	0.0	1.0	1.0	0.0	1.0	0.0	1.0	1.0	1.0	1.0	1.0	1.0	11.0	-55073.77596731866	0.0	0.0	84.0	-1400.9269604372207
139080000	-56950.92785762198	-1487.0189239590875	-55463.90893366289	0.4627937800549493	2020.8769322473424	49.636269347970554	133.47551543100306	14.598507983043897	5.175271406551067	0.2861307182369582	0.18204733194127481	0.1907240327583417	0.34109791706342424	0.778952227585578	0.7421336641876882	9.616869486082355E-4	0.9796736304160293	9.616869486082378E-4	0.97967363041603	1.7493593945528243	2.455017183460006	0.3918344162675132	0.32077198289040193	2.0200563406685053	0.7455866577980327	0.8676054827391939	0.28664310239513857	0.03472281253664812	0.6018463395182955	0.7784971500866851	1.7517114264802789	0.8485275739656551	1.4002389299252314	0.70111218406086	1.0	0.0	1.0	0.0	1.0	1.0	0.0	1.0	0.0	1.0	1.0	1.0	1.0	1.0	1.0	11.0	-55072.62983858652	0.0	0.0	87.0	-1411.5441668229726
139090000	-56939.762249142215	-1482.5208007844212	-55457.241448357796	0.5266528008109645	2020.8130732265863	49.959335394371344	155.05398498967477	15.398398285400242	5.405097585168326	0.2867577745354489	0.18198702805160585	0.19620355966341815	0.33505163774952607	1.242965435339539	0.780342582002594	9.240041419210934E-4	0.9938908804989288	9.240041419210918E-4	0.993890880498927	1.3531180832285086	1.7206521431201816	0.2459223284498948	0.08221595096341934	3.2548365191185	2.062810045784005	1.1567976041370365	0.39421428626115346	0.1500829766893572	0.8339404686484403	1.5969024997734602	1.8713335547338465	1.836989873051449	2.0059783516402585	2.94000788466998	1.0	0.0	0.0	1.0	1.0	1.0	0.0	1.0	1.0	1.0	1.0	1.0	1.0	1.0	1.0	12.0	-55076.96122126748	0.0	0.0	84.0	-1396.0027640349708
139100000	-56947.09710826119	-1460.8439075970678	-55486.25320066412	0.4671002660305176	2020.8726257613669	49.90928810206058	155.96916975262158	15.21276913319695	5.615325257064241	0.28808852502146687	0.18512873750821432	0.19102000974225686	0.3357627277280609	0.9605894172954317	0.7793868291016267	9.426339819953991E-4	0.8872591273762488	9.426339819953996E-4	0.8872591273762511	0.5255003789038692	0.21619057420346696	1.8245753593561647	0.11506685384764001	1.9177424039607862	0.9582570883631326	0.5578091220212786	0.7653483070109667	0.43284794459647896	0.771351158749123	0.10679454370727215	0.9194441415080657	0.5839414435905024	1.2661677211670939	0.641344661753726	1.0	1.0	0.0	0.0	1.0	1.0	0.0	1.0	1.0	1.0	0.0	1.0	1.0	1.0	1.0	11.0	-55091.18990349998	0.0	0.0	89.0	-1392.474930425458
139110000	-56909.05296791486	-1451.9324231835908	-55457.12054473127	0.4719193145175426	2020.8678067128799	49.12092572839788	130.5294493901578	14.54442907001539	5.530772355881699	0.28756196281916946	0.1812149045878015	0.19177614543566426	0.33944698715736366	0.4634415533641763	0.6732698152939561	9.4688773453232E-4	0.7577588959753302	9.468877345323206E-4	0.7577588959753301	0.2733589926222346	0.14007984712346364	0.09104288641138325	2.079993402215095	1.0344668295350794	0.7218758096666754	3.835968202460461	0.4642654153961747	0.27021125621436687	1.1872242557351935	0.3332767476372739	0.9311483631461216	0.6401532763477638	1.5154163349164402	0.749272716056069	1.0	1.0	1.0	0.0	1.0	1.0	0.0	1.0	1.0	1.0	1.0	1.0	1.0	1.0	1.0	13.0	-55078.724681213556	0.0	0.0	76.0	-1384.4724554001234
139120000	-56908.65898574332	-1460.815208704126	-55447.8437770392	0.5462157064816713	2020.7935103209156	49.838692790060676	132.5372591109523	14.534412146092587	5.312166042090626	0.28643871304867446	0.17867712164125063	0.19603870188380085	0.3388454634262729	1.0008693422806139	0.7793234413384464	8.878902237609455E-4	0.9081667883608182	8.878902237609446E-4	0.9081667883608197	0.4488822101126495	0.33888817219388934	0.26303267669112024	0.8020928322975608	1.080975740599981	0.4083236602322464	0.04437650573982941	0.8978981660819552	0.8202654616296187	0.6061479746303063	1.1219377117455944	0.8107071947671397	0.9315071112341462	1.141161262330074	2.964208801541102	1.0	1.0	0.0	0.0	1.0	1.0	0.0	1.0	1.0	1.0	1.0	1.0	1.0	1.0	0.0	11.0	-55067.236774365345	0.0	0.0	81.0	-1390.545782483394
139130000	-56916.74927422296	-1461.8358973310467	-55454.91337689191	0.5587522055392115	2020.7809738218582	49.8685914591608	151.43622960542564	15.015033249534754	5.4899237611515685	0.29027174313558024	0.18536062639878625	0.1918822683529022	0.3324853621127302	0.7079992211241307	0.7657571846491983	8.895913631899823E-4	0.7850336506612825	8.895913631899804E-4	0.7850336506612822	0.9755523339326382	0.6502617546133898	0.7639669107183648	0.9434701886037437	1.2489904488405874	1.0737259899392355	0.057427011127609486	0.5092843233203183	0.5862563902749633	0.9767698084231752	1.525739045324342	0.5206717819310409	1.110294708730932	2.036905473279424	1.1033113776553045	1.0	1.0	1.0	0.0	1.0	1.0	0.0	1.0	1.0	1.0	1.0	1.0	1.0	1.0	1.0	13.0	-55065.86912597093	0.0	0.0	79.0	-1391.9926033041047
139140000	-56911.25024247504	-1476.859653586477	-55434.390588888564	0.4970090978159699	2020.8427169295815	50.444006008689584	163.7330203986305	15.377786870688558	5.452667455419508	0.2861050172610642	0.1820416250805448	0.19040206317296263	0.3414512944854273	0.5561012872173515	0.7065175353137451	8.692333603109608E-4	0.8185387159526223	8.6923336031096E-4	0.8185387159526222	0.9535049284081004	0.20654286666125166	1.4297977274385718	0.3266709087808081	1.2188265884830005	3.445707325418203	0.09596288501683733	0.6294297457535404	0.5838513341487438	3.4029539197437133	1.2367914951794716	2.5563912905182575	1.666806032021234	1.0767788406667729	0.4723853545371081	1.0	1.0	1.0	0.0	1.0	1.0	0.0	1.0	1.0	1.0	1.0	1.0	1.0	1.0	1.0	13.0	-55056.81869875289	0.0	0.0	75.0	-1399.8715292788318
139150000	-56940.376084797244	-1478.3035676868662	-55462.07251711038	0.5235548845594687	2020.816171142838	50.731800723434205	127.81942174736031	14.561021473134053	5.606785284561037	0.2934426098945247	0.17738031372303473	0.1915040318237579	0.33767304455868163	0.7686274652372668	0.7482655783989918	9.083357041637301E-4	0.8935950417856341	9.083357041637332E-4	0.8935950417856381	1.141061922222377	0.4481522599550938	1.8619981737786158	0.6970126130843084	1.3008398870424205	1.6682986747720983	0.511968276384657	0.452252540905061	0.7220228867869125	1.0066603302535502	0.223870014347291	1.7506101036884183	0.8879598848699871	0.7208248823911615	1.1599347278751115	1.0	0.0	1.0	0.0	1.0	1.0	0.0	1.0	1.0	1.0	1.0	1.0	1.0	1.0	1.0	12.0	-55079.645538861165	0.0	0.0	78.0	-1404.2161920737226
139160000	-56956.28201341555	-1482.6057103976025	-55473.67630301794	0.5024057712706309	2020.8373202561268	50.864673999285515	156.2284479962383	14.824837152455073	5.465781566236105	0.2937130182212259	0.18261632769100075	0.18816886454464818	0.3355017895431241	0.6395071165154261	0.7042425883514913	8.922195309039624E-4	0.8806154329022764	8.922195309039651E-4	0.8806154329022787	0.9493756194956875	0.0777408132474515	0.5543702609103355	0.3430381576034317	2.377543679227309	1.6085164826051557	1.2741024300556825	0.5192147752982036	0.5604906214314116	0.4200149740596281	1.4706125996767687	1.1787845924498273	1.522137608628738	2.2065210541196194	0.04159513492634454	1.0	1.0	1.0	1.0	1.0	1.0	0.0	1.0	1.0	1.0	1.0	1.0	1.0	1.0	0.0	13.0	-55083.45086904094	0.0	0.0	86.0	-1406.163847157412
139170000	-56949.46572796617	-1462.6719566743116	-55486.79377129186	0.5000501394952491	2020.839675887902	50.15183730037222	188.81599132479334	16.24883222475471	5.477808700054883	0.29286310732875115	0.18330363642880362	0.18983240377426458	0.33400085246817957	0.5259362523552606	0.7148277506900943	9.109257214961079E-4	0.8783926227821911	9.109257214961094E-4	0.8783926227821918	0.5646023677645383	0.0406327662589024	0.5799785936754105	0.10013607687790535	1.0846093142935935	2.1214920214745177	0.04863790867454776	1.362254968679306	0.6208684057263648	1.0068515059534384	0.7025093564474452	1.885833093382912	0.8386543058534615	1.4212443298770394	0.20318867888295616	1.0	1.0	1.0	0.0	1.0	1.0	1.0	1.0	1.0	1.0	1.0	1.0	1.0	1.0	1.0	14.0	-55093.004296779014	0.0	0.0	89.0	-1386.9426069651793
139180000	-56967.80971758307	-1479.3167771522976	-55488.49294043077	0.5207870733271256	2020.8189389540703	50.994275611064914	146.99059550812086	14.762464713264114	5.292273384039335	0.28833977059760696	0.1787943733486245	0.19370603992266297	0.3391598161311046	1.0220252700658763	0.7534375918028184	8.891660106753879E-4	0.7900248514211152	8.89166010675387E-4	0.7900248514211147	1.2257954767619097	0.3837072356544028	1.0066747598108219	0.21708484551854443	0.622302396534119	1.7653609027341186	0.1797806770620413	1.5308850288130564	0.15904017523755715	1.0764160227849553	0.7097615833565495	0.506495287972749	1.5240816725946658	1.8389363858870948	0.33582174493943134	1.0	1.0	1.0	0.0	1.0	1.0	0.0	1.0	1.0	1.0	1.0	1.0	1.0	1.0	1.0	13.0	-55090.87212762733	0.0	0.0	82.0	-1408.8007367657592
139190000	-57025.02057884132	-1502.454194655148	-55522.566384186175	0.5181714153636389	2020.8215546120337	51.45528779331626	109.72724640883378	13.470822933250059	5.012834068703434	0.2887240311570359	0.17872223944427307	0.1920844204906542	0.34046930890803584	0.9586936803833531	0.808701638867067	8.983362446169551E-4	0.650306545655754	8.98336244616954E-4	0.6503065456557541	0.8538171248220656	0.4994703643778052	0.8403150057295741	0.20147587475666154	0.947024492632254	2.8207558730380895	0.9079186247184478	1.1861424182278364	1.0276151115969299	1.9086863195694463	1.2923971316522096	0.5748219031594973	0.8847922540387435	1.457524180941393	1.6434606768340798	1.0	1.0	1.0	1.0	1.0	1.0	0.0	1.0	1.0	1.0	1.0	1.0	1.0	1.0	1.0	14.0	-55120.7567067354	0.0	0.0	77.0	-1432.8455742862031
139200000	-57007.27202678138	-1505.5770769059582	-55501.69494987542	0.5956025723737816	2020.7441234550236	50.92672022264846	97.22216329548338	13.086541437788606	5.107081659953326	0.2903759025464981	0.18134358902185033	0.1916948128335924	0.3365856955980582	0.6365186259446952	0.7556168878236377	9.141490256883572E-4	0.9329040048473313	9.141490256883583E-4	0.9329040048473324	0.9827644888326761	1.2529504519636903	0.9974980797822227	0.15620304483537314	0.8351193670796333	1.1867821534152299	0.15586547384602786	0.8430526789939918	0.800244331487946	0.8225954601185881	0.4323341151392636	1.457687392036305	1.2341542275432245	1.384299694360634	1.806956122956047	1.0	0.0	1.0	0.0	1.0	1.0	0.0	1.0	0.0	1.0	1.0	1.0	1.0	1.0	1.0	11.0	-55121.96992385864	0.0	0.0	88.0	-1432.4978175641736
139210000	-56989.90457736881	-1499.4227760151225	-55490.481801353686	0.5062732576691595	2020.8334527697282	51.021925799270875	145.48741473074787	14.477455393717886	4.910173159251816	0.2924891670957501	0.1783619800528154	0.1908285573361316	0.33832029551530185	1.522859481780253	0.8162879319697028	8.776729529776314E-4	0.8119566524706806	8.776729529776309E-4	0.8119566524706833	1.6913452534126634	0.5767496260652505	0.6400460692164787	0.14058480921343153	1.5999577325523051	0.8308920753514376	0.9706796755500429	0.8836468491424164	0.6708327470706077	0.9155930848510548	0.3041268058950326	2.3514196872888675	0.9693744772745562	2.1418368072585388	2.562785826799315	1.0	1.0	1.0	1.0	1.0	1.0	0.0	1.0	0.0	1.0	1.0	1.0	1.0	1.0	1.0	13.0	-55102.92323920023	0.0	0.0	80.0	-1422.7012970869841
139220000	-56978.673960618224	-1489.9390498332127	-55488.73491078501	0.5108167957373203	2020.82890923166	50.89946277210624	106.06839741103349	13.494583335787077	5.31193956462652	0.2927644538715368	0.1816458729651085	0.1911193742419946	0.33447029892135904	1.2205602714484725	0.8084257913310386	9.071946892699471E-4	0.6488288029734803	9.071946892699478E-4	0.6488288029734803	0.8871069042979354	0.35378347842330166	0.3012830333674992	0.15796273820866805	1.292246416710017	0.6499000890398269	2.020172851900925	1.036796778306918	0.11113307886122542	0.9946621431325957	1.2573440049539932	1.0720548336872542	1.026084928017586	1.0974345024639724	1.688649727796238	1.0	0.0	1.0	0.0	1.0	1.0	0.0	1.0	0.0	1.0	1.0	1.0	1.0	1.0	1.0	11.0	-55101.3740120092	0.0	0.0	80.0	-1430.612738595757
139230000	-56950.29713218114	-1506.0792730463734	-55444.21785913477	0.5165456557838924	2020.8231803716135	50.69275847048698	168.85209309837538	15.163674751379343	4.687558507332808	0.2940324168908094	0.1779078125468123	0.1935755102453623	0.33448426031701495	1.10965564481406	0.7903622056755598	8.88800339772634E-4	0.8953746023077066	8.888003397726356E-4	0.8953746023077067	0.42421078460941253	0.5893478079723833	0.7218157525755442	0.031336633101450045	0.667861890400024	1.1134825979112426	0.2818070344118709	1.000636938147503	0.06543063029620415	0.5424156738611957	0.5995824389060375	0.7211043139601578	0.2544636357139747	0.7247201720801705	0.4882294768932742	1.0	0.0	1.0	0.0	1.0	1.0	0.0	1.0	1.0	1.0	1.0	1.0	1.0	1.0	1.0	12.0	-55072.19760088387	0.0	0.0	78.0	-1437.5475030389593
139240000	-56974.05869159235	-1494.3557603865254	-55479.70293120582	0.5512350597795218	2020.7884909676177	50.05344471357632	89.43780659284447	12.894536695924812	4.778679972628994	0.2902358224118064	0.1825464208967548	0.19152328401685734	0.33569447267458036	1.5577631012282596	0.798530636849418	9.357877803212746E-4	0.8526399458889008	9.357877803212713E-4	0.8526399458889005	1.1852437839721748	0.1587164456080879	0.22445657418702403	0.002119632305692959	1.4928103880677048	0.6396206383211873	1.6508054544623483	0.4715420396859526	0.626425197642725	0.5772814907595342	0.5860388802155566	1.8905676159590694	1.1760286823322834	1.6292133216043685	0.5609511320485366	1.0	0.0	1.0	0.0	1.0	1.0	0.0	1.0	0.0	1.0	1.0	1.0	1.0	1.0	1.0	11.0	-55082.978908429155	0.0	0.0	87.0	-1425.9564574149115
139250000	-56937.09759620346	-1481.153355536941	-55455.94424066652	0.5112893330169027	2020.8284366943803	50.04922287233175	128.48112900196492	14.627548370147712	5.351813241588876	0.2835730036648042	0.17935938432225793	0.19320790248457534	0.3438597095283615	0.7533402709820447	0.7578496257265208	9.23002687370318E-4	0.7842813769850576	9.230026873703189E-4	0.784281376985057	0.5108788555560919	0.24656806540337492	0.2489726434311815	1.1448868734613735	0.7251317536703648	1.3856297614790072	0.09371645835971897	0.2719511207781574	0.0977066084398261	0.5927300625480341	0.3365996564032435	1.029557504262291	0.7771230630311987	1.0626583035980164	1.0052602435465665	1.0	1.0	1.0	0.0	1.0	1.0	0.0	1.0	0.0	1.0	1.0	1.0	1.0	1.0	1.0	12.0	-55061.5311326919	0.0	0.0	83.0	-1418.3217173015303
139260000	-56937.158730624826	-1479.80563134938	-55457.353099275446	0.5357670815397716	2020.8039589458576	50.04822934847756	113.82997784124844	14.140907086468603	5.163413109031446	0.28988243769717903	0.17626866142243586	0.19251474385493209	0.341334157025452	0.38326508246341323	0.6806736350331827	8.491191691346374E-4	0.8886426538905322	8.491191691346371E-4	0.8886426538905324	0.8678010499258486	0.2342032739790969	0.17645744258606874	1.7403148313620078	1.2079482766687761	1.8065997867717016	0.9451125627056897	0.7768424449517711	0.11943891854672845	0.8515450210366142	0.7673786511590154	0.43376434695814825	0.5019926135462093	1.2437350229405673	1.4741728165828543	1.0	1.0	1.0	0.0	1.0	1.0	0.0	1.0	0.0	1.0	1.0	1.0	1.0	1.0	1.0	12.0	-55061.438346814226	0.0	0.0	83.0	-1408.9883227614794
139270000	-56959.67842069923	-1483.6903250542894	-55475.98809564494	0.5174996686601235	2020.8222263587372	50.1579877336485	95.91386736015666	13.287602638094915	5.470547766514949	0.28965221087311893	0.18053336920176058	0.1897210784613683	0.3400933414637512	0.7515492325891518	0.7456766861100861	9.322080352447554E-4	0.7627801127638517	9.32208035244756E-4	0.7627801127638518	1.5897228443875915	1.022684059491258	1.5486227074955625	0.5313712983606298	3.345422565594056	1.5075278853463407	0.37689778845181143	1.1709903983115042	0.1827314761923371	0.695906429103735	1.1047002588470625	1.4668999808501486	1.7314506224010293	3.669915059924225	1.5121423190779966	1.0	1.0	1.0	0.0	1.0	1.0	0.0	1.0	0.0	1.0	1.0	1.0	1.0	1.0	1.0	12.0	-55079.25347177322	0.0	0.0	85.0	-1410.216916289283
139280000	-56998.33745967141	-1492.8637372349997	-55505.473722436414	0.5376543069397548	2020.8020717204577	51.05645377002711	149.18611071798347	14.725140251164289	5.018240727762556	0.2929266575402652	0.18287999507783517	0.1907220675532537	0.33347127982864494	0.6874220735511571	0.752668727554872	9.044257693545585E-4	0.7873174929638272	9.044257693545572E-4	0.7873174929638272	1.3053279058619593	0.059991872029410115	1.381961567133012	1.1683226946040892	1.894916728375842	2.1283343211425327	1.8999303724695675	0.6010298064412577	0.39297314354371987	0.8522936026951645	0.5712116593143167	1.0207487206176782	2.4299661539963715	1.7277677211268139	0.7094613825118773	1.0	0.0	1.0	0.0	1.0	1.0	0.0	1.0	1.0	1.0	1.0	1.0	1.0	1.0	1.0	12.0	-55102.089932211406	0.0	0.0	85.0	-1420.552677885605
139290000	-56944.41834590668	-1479.3470249095064	-55465.07132099717	0.5001993059809612	2020.8395267214164	49.96806991423819	163.58378477622665	15.096158248733447	5.519162079508634	0.2899399415100386	0.17636169375724056	0.19237626377832245	0.3413221009543975	0.8388149303531842	0.7853122053960775	8.88362512955982E-4	0.7354134729896259	8.883625129559816E-4	0.7354134729896258	1.2296714160156614	0.6536267552935917	0.1431268006600773	0.29709836868281075	1.5603417333055103	1.097462651545405	0.7426414265128949	0.6739653818960231	0.42520478191642136	0.8361483709592494	0.4840521413820541	1.7504103115733924	1.0351433919904316	1.8092681562198523	0.8836842082177638	1.0	1.0	1.0	1.0	1.0	1.0	0.0	1.0	1.0	1.0	0.0	1.0	1.0	1.0	1.0	13.0	-55062.36533772914	0.0	0.0	87.0	-1412.0521727493208
139300000	-56958.112845083335	-1488.3147104328386	-55469.7981346505	0.541180301187581	2020.7985457262098	49.61210683367598	92.63564391199142	12.946655198850431	5.223866906609679	0.2951802016806692	0.1765248144639971	0.19152689453475039	0.33676808932058244	0.7851183922488812	0.7539011498124633	9.001348646890795E-4	0.8396164251467978	9.00134864689079E-4	0.8396164251467992	1.2130774988830924	0.3985182406743053	0.46101486298042793	0.01848660176936786	1.420943479661833	0.9940536127221452	1.0630222337615558	0.8293852019542886	0.2931339730520862	0.9394381972394364	1.4471733618582832	1.1749685482547243	0.8039705275340888	1.50281021083546	0.6580886761254446	1.0	0.0	1.0	0.0	1.0	1.0	0.0	1.0	1.0	1.0	1.0	1.0	1.0	1.0	1.0	12.0	-55075.091426276005	0.0	0.0	84.0	-1419.6682788250118
139310000	-56950.49879921229	-1476.6482006095698	-55473.85059860272	0.5315685280027685	2020.8081574993946	49.35793592493791	108.313015659571	14.105119150815343	5.285209362306554	0.2963294062386725	0.1747302606557595	0.18795084953937474	0.3409894835661925	0.8717351275568413	0.7619042283352876	9.220866188959153E-4	0.9139565399065992	9.220866188959124E-4	0.9139565399065955	0.7655295941634921	0.7385837721918069	0.04198093011062866	0.1870404843679467	1.0554819919516576	1.1629779502337732	0.3744870020039688	0.7629698814977156	0.4484899951088985	0.908409144698634	0.38255832099983716	0.7429312519453183	1.298805139084388	0.9557727052732412	0.3027308283381324	1.0	1.0	0.0	1.0	1.0	1.0	0.0	1.0	1.0	1.0	1.0	1.0	1.0	1.0	1.0	13.0	-55105.50651845457	0.0	0.0	77.0	-1404.7865270352866
139320000	-56971.46126327513	-1500.4771400960954	-55470.984123179034	0.5024536592695844	2020.8372723681277	50.08289044500602	107.22382677919704	13.616461345982508	5.190245036308138	0.2887375747478984	0.18022745397229395	0.19412134752136218	0.33691362375844475	1.0387847162045154	0.801361996186614	8.931373536589298E-4	0.9086016018182639	8.931373536589305E-4	0.9086016018182634	0.825341662093397	0.882114419276633	0.5415563999529522	0.10060749094995691	1.9190316717677323	2.089718642499299	0.7526750819619156	1.287345624843542	0.6556482009376513	1.4572090943966087	1.4861237296251586	0.8354899467961177	2.038173580509442	3.626609008496341	1.5382186797139115	1.0	1.0	1.0	0.0	1.0	1.0	0.0	1.0	1.0	1.0	1.0	1.0	1.0	1.0	1.0	13.0	-55107.88856808006	0.0	0.0	76.0	-1418.030830763755
139330000	-56920.340227301596	-1458.9763615954655	-55461.36386570613	0.49477658764941235	2020.844949439748	48.548775694511974	105.62898535649738	13.90337418502343	5.41778020687713	0.29070688498614844	0.17848172721663597	0.19273877404514178	0.33807261375207315	1.5231005508762128	0.8088126087619921	9.419990319373122E-4	0.8102291011652841	9.419990319373123E-4	0.8102291011652848	0.3790109068403364	0.25522588580222977	0.6758574663905763	0.1641383556581119	0.7589467328267321	3.054270064992649	1.1050561392340168	0.8097119368144728	0.3067425756800811	0.7640758806577364	0.31720779127463294	1.1222945500188815	1.4278519035251243	1.4129869184758757	0.4596212323995431	1.0	1.0	1.0	1.0	1.0	1.0	0.0	1.0	1.0	1.0	1.0	1.0	1.0	1.0	1.0	14.0	-55096.87960287147	0.0	0.0	72.0	-1386.1829131842626
139340000	-56937.30419164435	-1454.396422286769	-55482.90776935758	0.5664439088901998	2020.773282118507	49.07026001787588	105.22143695306713	14.017582668559843	5.328287939218205	0.29033249847977005	0.18224914229504088	0.19038726308512297	0.33703109614006543	0.9719273151557252	0.781127141827177	9.335463865184646E-4	0.7069315983696273	9.335463865184628E-4	0.7069315983696259	0.6461010016592962	0.44822261538456504	1.2731570780075683	0.0969127227263566	1.000636426392049	2.7612826527174215	0.05538824698652008	0.7386734892285624	1.091796372480322	1.2390778263065203	0.41629580316565495	2.1749929076478933	0.8826445451330167	2.7035254325383336	1.651316192762542	1.0	1.0	1.0	1.0	1.0	1.0	1.0	1.0	1.0	1.0	1.0	1.0	1.0	1.0	1.0	15.0	-55103.34508081361	0.0	0.0	75.0	-1380.6156876974055
139350000	-56924.71354802097	-1454.309634637258	-55470.403913383714	0.5905161133404635	2020.7492099140568	49.2642613760196	105.57292218886077	13.881381076849097	5.250871094681707	0.2910581067329793	0.17723740238629124	0.19412836610528086	0.337576124775448	0.6907972553226766	0.741179416988934	9.38292211140017E-4	0.8559559405774292	9.382922111400168E-4	0.8559559405774287	0.9492792608894244	0.17604563763172912	0.43326389795193254	1.9696526135715655	1.139009823524911	1.2132715792753943	0.3916358858586712	0.8463535663076992	0.06746358113289869	0.49157193428899076	0.3232399125523312	0.8948653267580867	0.6970936904322147	1.3071818552885206	0.22602122738449784	1.0	1.0	1.0	0.0	1.0	1.0	0.0	1.0	1.0	1.0	1.0	1.0	1.0	1.0	1.0	13.0	-55104.363887427804	0.0	0.0	75.0	-1384.8245786252123
139360000	-56910.594647198304	-1448.1157408819897	-55462.47890631631	0.5179915095855328	2020.8217345178118	48.60637892446485	114.78710319048238	14.32357593489557	5.49324471006653	0.2916687086621933	0.1788499804214786	0.1910017439725977	0.33847956694372994	0.6091383791799904	0.7559685227639082	8.738897934592114E-4	0.8640488372760304	8.738897934592122E-4	0.8640488372760312	1.3000550474078114	1.0228976689134825	1.7579069278275792	0.02629356444514608	1.6452877898361726	1.7716224140829964	0.6162391926643704	1.1475021444855904	0.70776587574147	1.3729414168915217	0.29087303840959433	0.23129010768625569	1.1500444800487113	1.3664936118473257	0.4290397425184791	1.0	0.0	0.0	0.0	1.0	1.0	0.0	1.0	1.0	1.0	1.0	1.0	1.0	1.0	1.0	11.0	-55083.64443022836	0.0	0.0	79.0	-1379.8475113005327
139370000	-56905.12949544408	-1431.8210533725419	-55473.30844207154	0.4942164334068947	2020.8455095939905	48.13881645365681	111.52063347371521	14.39361269502933	4.759425524348917	0.29233920330901403	0.18331712939166456	0.1890775443144202	0.33526612298490077	0.7579770628182071	0.7555573168621063	9.484520393873661E-4	0.8368535784810917	9.484520393873648E-4	0.8368535784810887	0.8968061915140887	0.4197512628135763	0.4155364381388859	2.3040726886752503	1.5503169008350757	0.6893941858708632	0.0853411137810251	0.9971211590245442	0.19360578562611475	0.5189235531336265	1.3735760257736787	1.0052934633557695	1.1977026763087808	0.9984451588269944	0.893068210898074	1.0	0.0	1.0	0.0	1.0	1.0	0.0	1.0	1.0	1.0	0.0	1.0	1.0	1.0	1.0	11.0	-55093.66924183991	0.0	0.0	82.0	-1366.5062904143738
139380000	-56908.79737744181	-1428.751385749508	-55480.04599169231	0.4950828654282644	2020.844643161969	47.92080881417359	93.14156637722904	13.8197679132528	5.653344549797249	0.29277328950000125	0.17981779201523043	0.1907340409720637	0.3366748775127042	0.7485154854274306	0.7530811838328562	9.8676742569225E-4	0.8193828783437744	9.867674256922507E-4	0.8193828783437747	0.22853431540769079	1.9447102163119505	0.8047238230631106	0.3286042130140638	1.1931330137790122	0.961344521460673	1.608579994213247	0.5435099328689804	0.2810276835944167	0.16789109185107884	0.03859211271221026	0.8971411906174112	0.8113802173486965	1.2650719741616314	0.3433685453746294	1.0	0.0	0.0	1.0	1.0	1.0	0.0	1.0	1.0	1.0	1.0	1.0	0.0	1.0	1.0	11.0	-55081.07757444082	0.0	0.0	91.0	-1366.5473428996777
139390000	-56899.2703791239	-1438.1890819613984	-55461.0812971625	0.504929420135116	2020.8347966072622	48.281005948527856	104.39333818789505	13.860536801189852	5.267651256700636	0.2935786100615949	0.17991451587521332	0.19366155722106104	0.33284531684213037	0.681897111855915	0.7636154286414153	9.290374944014107E-4	0.9693654333704099	9.290374944014107E-4	0.9693654333704098	0.40097081150754	0.4925957950543503	1.307595485258294	0.4194151294612049	1.3439616319646308	1.0365561029381203	1.2628970369787667	0.4818841510456857	0.33158694459471405	0.552690356111867	0.2750190732118428	0.6817376605410292	0.6919774552598076	1.188646020041766	0.6223121689897958	1.0	0.0	0.0	1.0	1.0	1.0	0.0	1.0	0.0	1.0	0.0	1.0	1.0	1.0	1.0	10.0	-55091.05013548348	0.0	0.0	83.0	-1370.975293560766
139400000	-56901.562539828126	-1436.8863323184264	-55464.6762075097	0.48697482187434293	2020.852751205523	48.5282033057426	95.01534437909372	13.303204038891153	5.855433474371944	0.2941510319086888	0.17680397586885038	0.19271287622542255	0.336332115997038	0.7713189200925442	0.7768611990057731	9.000082691240608E-4	0.686753825670027	9.000082691240592E-4	0.6867538256700279	0.5776508112960955	0.017478541286825428	0.42461137025750084	2.959986525959661	1.3957283197160695	1.093341453985404	1.0329992787276723	1.1012201079650068	2.38886865983779	0.9676110747904288	0.13836932904177615	0.4793694205141502	0.6715062395162127	1.6023605984299911	1.215707821290787	1.0	0.0	0.0	0.0	1.0	1.0	0.0	1.0	0.0	1.0	1.0	1.0	1.0	1.0	1.0	10.0	-55077.1610059697	0.0	0.0	87.0	-1378.112175203712
139410000	-56896.89291181736	-1442.1416387751422	-55454.75127304222	0.4998992507251662	2020.8398267766722	48.77593357685042	120.54240434097919	14.456626717308339	5.2743852275271665	0.2868791313224631	0.18134943313825416	0.19459885941833208	0.33717257612095036	0.44196282066565334	0.7265415093339966	9.902389156371543E-4	0.8152510578159035	9.902389156371519E-4	0.815251057815901	0.4105442351049603	0.4677068751891213	1.7532063824727728	0.03892259683893704	1.378459473878318	1.0253911027880747	0.11246114848370119	0.561308342148424	0.9858365988636134	0.5527355626384153	0.389109287974334	0.47049314017548854	0.20167527700932994	1.3757150636148283	0.4132662898021292	1.0	1.0	0.0	0.0	1.0	1.0	0.0	1.0	0.0	1.0	0.0	1.0	1.0	1.0	1.0	10.0	-55077.42873072783	0.0	0.0	84.0	-1383.3380967564499
139420000	-56882.75370376326	-1432.9328423498653	-55449.82086141339	0.4818192584145091	2020.8579067689827	48.349030669024664	131.31953717831956	14.76331915502335	5.218862520246069	0.29242905434712924	0.1778749541277719	0.19328735833908206	0.33640863318601644	0.6926355547720124	0.7448217414988608	9.395348083214495E-4	0.7227530926850095	9.395348083214499E-4	0.72275309268501	1.027843459374937	1.6093422563660371	0.04934426592620066	0.03826662331624165	1.2290086733720431	1.3361517427125147	1.7523400738422	0.47866245741415064	2.2272439121759904	0.8586611818599121	0.08734874231932434	0.653814634663743	1.041542827971289	1.4119123833176812	0.8831392738749262	1.0	0.0	0.0	0.0	1.0	1.0	0.0	1.0	0.0	1.0	1.0	1.0	1.0	1.0	1.0	10.0	-55083.00826981168	0.0	0.0	79.0	-1373.8825399525078
139430000	-56876.23778806048	-1422.6123606263277	-55453.625427434155	0.517404169109343	2020.822321858288	48.26718209719558	163.60177036804333	15.563615784444897	5.309520616537482	0.29244048664172867	0.1785853578429648	0.19209650577911178	0.33687764973619444	0.7125074325517645	0.7660309267987787	9.21193154478678E-4	0.8212801820553595	9.211931544786786E-4	0.8212801820553609	0.4533261427478618	0.8376558718649897	1.2740191390498161	0.0053736953762285175	0.8203288729756649	0.8317734355744875	1.037584676499821	0.31747216225856095	0.08998742297536005	0.3812695344478615	0.06631513129792994	0.4374838017259697	0.5812755636969967	0.9015463066627823	0.441600557308711	1.0	0.0	0.0	0.0	1.0	1.0	0.0	1.0	1.0	1.0	0.0	1.0	1.0	1.0	1.0	10.0	-55098.17294754627	0.0	0.0	79.0	-1364.7163993819756
139440000	-56908.60423080942	-1434.2151630886926	-55474.389067720724	0.45355383743692795	2020.8861721899605	48.84005983909632	127.57426392856824	14.552492844331429	5.270694137770185	0.2928876189957846	0.18051822815023227	0.19086193830293038	0.33573221455105245	0.6358455266824714	0.7647378730690134	8.999014908419724E-4	0.618143721623839	8.99901490841972E-4	0.6181437216238391	1.1827368360492083	0.3052742112791582	0.17879977173133735	0.04848502345952867	1.3655507601098646	1.2819066811401103	0.4733738388066084	1.4130338498513415	0.8149597714301011	0.4495976717078289	0.15310995866425903	1.3434576162945777	1.0596792339531085	1.4964511327061654	0.8898401080676731	1.0	0.0	0.0	0.0	1.0	1.0	0.0	1.0	0.0	1.0	0.0	1.0	1.0	1.0	1.0	9.0	-55102.19194304163	0.0	0.0	76.0	-1384.3372221445163
139450000	-56936.97705726767	-1477.3306583328306	-55459.64639893484	0.5686976106375031	2020.77102841676	50.767587446777384	131.6168740925812	14.470635970905178	5.760129478764197	0.2907691116898329	0.18293274089782716	0.1887918655518911	0.33750628186044856	0.6330685052532752	0.7274062270840688	8.944175943753672E-4	0.771726739973442	8.944175943753687E-4	0.7717267399734432	1.2161324274227354	0.32518923010689116	0.907630525291066	1.8181404136223482	0.8023449600736408	1.7088148061076518	2.2410857794031367	0.7082291954911402	1.0964571231326572	0.9818763619424147	1.1237508276039534	0.7318096135520554	1.5535087329049821	2.7655318423185706	1.2930386817162889	1.0	0.0	0.0	0.0	1.0	1.0	0.0	1.0	0.0	1.0	1.0	1.0	1.0	1.0	1.0	10.0	-55097.50725359274	0.0	0.0	76.0	-1409.425576779127
139460000	-56913.06602283392	-1471.836414182567	-55441.22960865135	0.5345684991423609	2020.805157528255	50.15288687267617	116.00849329727858	13.937697610711956	5.076161947595509	0.29804062528839675	0.17734774651418353	0.19101517985780647	0.33359644833961294	0.6641347318615671	0.7300832228890426	9.096803031450675E-4	0.8516836219844252	9.096803031450679E-4	0.8516836219844259	1.0697016341301742	0.9644150000872862	0.8290615392524069	0.12345589500973346	1.0842984316259296	0.7832898294106173	1.0607307594128492	0.8800514796100994	0.6405941823573514	1.2751913094345404	0.24949857792928457	0.5424109329787203	1.0587423990019422	1.248154962153969	0.9957152946591584	1.0	0.0	0.0	0.0	1.0	1.0	0.0	1.0	1.0	1.0	0.0	1.0	1.0	1.0	1.0	10.0	-55085.625927835754	0.0	0.0	77.0	-1407.0599621039592
139470000	-56909.049644215534	-1463.2508638613056	-55445.79878035423	0.48588251323367837	2020.8538435141636	50.261207551522	157.1836242950072	15.10543751778291	5.263546116090717	0.2915825093275046	0.18259737388766395	0.19665513355192732	0.32916498323290383	1.2606910182398263	0.802151329927591	8.88985218578934E-4	0.7669300167015098	8.889852185789336E-4	0.7669300167015091	0.6852942318629591	0.19557290709250416	1.381899837321339	0.9242246955742643	1.2611606086944076	0.6679338737407219	0.4735733505867509	0.8934767156565151	0.42137101929089577	0.3597374415601447	0.1585592268570001	0.474311060769866	1.5848423625703176	2.0932058811116163	0.35541725864586626	1.0	1.0	0.0	0.0	1.0	1.0	0.0	1.0	1.0	1.0	1.0	1.0	1.0	1.0	1.0	12.0	-55087.45417956974	0.0	0.0	76.0	-1397.5397994396362
139480000	-56931.85444271159	-1463.0730376496006	-55468.78140506199	0.49301816723059333	2020.8467078601668	50.084181669899756	141.60412506817678	14.976659251116523	5.247620369774782	0.2927504200868501	0.17877489778858868	0.19246576672026974	0.3360089154042912	1.004892076997924	0.7803201257486628	9.05766217744988E-4	0.7792144216543656	9.057662177449882E-4	0.779214421654365	0.6314845901356079	0.4434542249653349	0.8958039602238007	0.05317130103583087	1.1710388491611379	0.4730695703935021	0.8156113086621224	0.47828394513182615	0.38874026763142155	0.5347268125808601	1.3162666828707832	0.311463634835001	0.607291370009974	1.0637884275142389	0.2402687045590288	1.0	0.0	0.0	0.0	1.0	1.0	0.0	1.0	1.0	1.0	0.0	1.0	1.0	1.0	1.0	10.0	-55095.233532010854	0.0	0.0	81.0	-1404.471161995158
139490000	-56915.722595702246	-1471.1830803215041	-55444.53951538074	0.526412560802945	2020.8133134665943	50.379627878472036	146.70008538214242	14.742908355442559	5.312479363773134	0.2900558455202985	0.17846084221825134	0.19081029430501267	0.34067301795643723	0.7625342914415054	0.7419620227419224	9.420950303614954E-4	0.7449630301328221	9.420950303614944E-4	0.7449630301328204	0.7243022840362789	0.17605598209804696	0.272472232208478	0.6869470976782882	2.1092902933090505	1.193934431335092	1.150258925318174	0.42699612651092594	0.16789858145775266	1.766617703650954	0.16534015792529974	1.0728123638859988	0.7003199076703425	2.1208084175465283	1.4024785329288367	1.0	1.0	1.0	0.0	1.0	1.0	0.0	1.0	1.0	1.0	1.0	1.0	1.0	1.0	1.0	13.0	-55086.92023447863	0.0	0.0	78.0	-1402.9074530936612
139500000	-56928.67080224212	-1489.152024239521	-55439.5187780026	0.5369190471917699	2020.8028069802056	50.4919737187035	124.90842557342957	13.891336503031873	5.066078461947649	0.29643979422160827	0.17846084221825134	0.18908029176035862	0.3360190717997816	0.615587240851274	0.7498835205476998	9.119045712708052E-4	0.9936268110346697	9.119045712708053E-4	0.9936268110346699	0.8744545349774145	0.23547194156692441	1.3327044599996747	1.1117941292666704	0.6549219428347015	0.5230263079679686	1.2451453739482243	0.5893342748316979	0.06904702986860971	1.0476904827368965	0.6941700303385797	0.7584753731298113	0.8312140926609483	0.6763858263852114	0.9510571292804945	1.0	0.0	0.0	0.0	1.0	1.0	0.0	1.0	0.0	1.0	0.0	1.0	1.0	1.0	1.0	9.0	-55051.38003953629	0.0	0.0	87.0	-1420.0588747512356
139510000	-56952.86424136913	-1488.036612733976	-55464.827628635154	0.5222257044374164	2020.8175003229599	50.73518581014154	143.15623030824392	14.861456640835646	5.184562634295048	0.2928711215181229	0.18132731216337897	0.18539691503127845	0.3404046512872196	0.9879626811907971	0.7802183256815607	9.515579609607504E-4	0.7909948676129157	9.515579609607499E-4	0.7909948676129156	1.3507647725447447	0.42778067297494254	0.3657673114226168	0.2346760363361257	1.5422305689697904	1.4915980995060543	0.405873553442633	0.6781552330104739	0.3313106947658392	1.4403014983358704	0.775403437533051	1.4054534894897461	1.9686445824660217	2.7274412901994145	0.33459370090998236	1.0	1.0	1.0	1.0	1.0	1.0	0.0	1.0	1.0	1.0	0.0	1.0	1.0	1.0	1.0	13.0	-55068.88098619619	0.0	0.0	82.0	-1415.3977968557626
139520000	-56945.01859178941	-1493.768233194031	-55451.25035859538	0.5038578956650043	2020.8358681317322	50.98929826090436	155.55083581009006	15.107874402352985	5.359037159154815	0.29250010386985426	0.17758762305340095	0.19214843447242194	0.33776383860432274	0.6270568259058685	0.7507048225013664	9.314877653539877E-4	0.93468532600592	9.314877653539862E-4	0.9346853260059187	0.9255165660626609	0.9131357183721215	0.0514365784230134	0.104443570423372	1.0745698814004685	1.5397450197622244	0.148117441682699	1.146223742689281	0.7377977297390249	0.9602394441448306	0.36666385434096216	0.5785691989634503	0.7295257006590947	1.8541945777137114	0.14906328859977994	1.0	1.0	1.0	1.0	1.0	1.0	1.0	1.0	1.0	1.0	1.0	1.0	1.0	1.0	1.0	15.0	-55066.732159485575	0.0	0.0	80.0	-1413.077880337649
139530000	-56941.05243748283	-1494.7733613918526	-55446.27907609098	0.5240980199836658	2020.8156280074136	50.77441313700281	143.7966148329025	14.80282694980306	5.340803492312136	0.29303997155306666	0.17975476588730632	0.1894679932915951	0.33773726926803177	1.0510789936540217	0.7645179939260779	8.740904243230997E-4	0.8832388613719178	8.740904243230984E-4	0.883238861371915	0.7999170709698697	0.604890308123307	0.40774335764524255	0.44377342965355254	1.2050052055946712	0.9364020715981497	0.021618883227798428	1.6265513858690122	0.1501603453230846	1.5271078633775292	0.012793700198957437	1.5560814987732219	0.7664502572236225	2.2523517848242474	1.1650753470929343	1.0	1.0	0.0	0.0	1.0	1.0	0.0	1.0	1.0	1.0	0.0	1.0	1.0	1.0	1.0	11.0	-55064.59692265044	0.0	0.0	86.0	-1423.9552148506825
139540000	-56913.572566712566	-1485.6571377350722	-55427.915428977496	0.521751464485167	2020.8179745629122	50.379007783940764	128.33225961747837	14.39857117741369	5.311148253804014	0.2899994374433751	0.18078455609044125	0.1948148374651157	0.3344011690010677	0.5714807047814279	0.7166623054707675	9.401720604458501E-4	0.8426506238244216	9.401720604458509E-4	0.8426506238244209	1.125571495832822	0.3379645039752103	0.08931423662230807	0.5839500226491612	2.3913194101560173	0.6834322464242502	0.13891707720822472	1.025481872379044	3.4884363536332894	1.0656024062989864	0.05108209490131254	1.0710688001061177	0.49998669813272645	1.1378583409407226	0.6834740575923417	1.0	1.0	1.0	0.0	1.0	1.0	0.0	1.0	0.0	1.0	1.0	1.0	1.0	1.0	1.0	12.0	-55053.51089162751	0.0	0.0	83.0	-1415.1276573945943
139550000	-56916.94027710044	-1480.8185720837198	-55436.12170501672	0.5505460167317086	2020.7891800106656	50.39807171751673	112.07673965921289	14.158319668727373	5.372045887900845	0.29167946984409526	0.1765784171833391	0.1926385128941273	0.339103600078438	0.5302745899190033	0.7354955176071347	8.921611395649282E-4	0.8666489277226643	8.921611395649308E-4	0.8666489277226663	1.898369474052312	0.46986381799798715	0.18607700698928817	0.646209985312912	1.5594952168671732	1.6610841994425183	0.04594658170809329	0.4585836605038023	2.2893024653897465	0.7555958178821999	0.5729919444342907	0.6691553014306123	0.48743200558289645	0.9787749476431158	1.4020390760702874	1.0	1.0	0.0	1.0	1.0	1.0	1.0	1.0	0.0	1.0	0.0	1.0	1.0	1.0	1.0	12.0	-55059.116418113204	0.0	0.0	83.0	-1409.5461697882834
139560000	-56920.01499463855	-1461.4982623170777	-55458.51673232147	0.48816822470999444	2020.8515578026872	49.90619082431131	137.32916000981746	14.712605817312651	5.011320771095899	0.2889380876264855	0.1827861274361735	0.1889939167243926	0.33928186821294803	0.655674669434837	0.7524286959752159	9.331540464640369E-4	0.7042241008185532	9.331540464640388E-4	0.7042241008185534	0.6136403826781078	1.3879491685867213	2.7178194599385885	0.5835707505960708	1.4517636963163607	2.556983751429768	0.8408473617328147	0.7284299033118258	2.000443077408368	1.0868211112149109	0.03724438608802769	1.3372620551752787	0.4644210511760016	1.0238632067112485	0.23675213579227075	1.0	0.0	0.0	0.0	1.0	1.0	0.0	1.0	0.0	1.0	0.0	1.0	1.0	1.0	1.0	9.0	-55077.31144988274	0.0	0.0	84.0	-1401.955501080281
139570000	-56928.66702487643	-1464.0295650280843	-55464.637459848345	0.4703621908128017	2020.8693638365846	50.10231862149531	154.53490264414674	15.144180556910587	5.412908586343325	0.29225243555992736	0.1830212059099656	0.1943565003123746	0.33036985821773207	0.6594379025178176	0.7717235932304906	9.518808733008187E-4	0.7224611687532059	9.518808733008195E-4	0.722461168753207	1.0088207669146327	1.0054773691394885	0.32389382534540445	0.5571741987746563	1.012442162783321	1.4723918113819967	0.32264655027056854	0.7398851565705152	0.44213565808479305	1.5849062334569792	0.14797698862470837	0.7775742618058302	0.6992489788161182	2.062875617975572	1.1375170919021587	1.0	0.0	0.0	0.0	1.0	1.0	0.0	1.0	1.0	1.0	0.0	1.0	1.0	1.0	1.0	10.0	-55066.307804329845	0.0	0.0	88.0	-1404.981989262019
139580000	-56882.59215784834	-1458.8307436321713	-55423.76141421617	0.4586614490304305	2020.881064578367	50.17679420078078	169.75140237602645	15.597856509148905	5.230503821861165	0.29132553768887315	0.18045572555521822	0.19070754780237617	0.33751118895353216	1.2569280122027293	0.7734100626886061	9.01795846568322E-4	0.9106748983407573	9.017958465683222E-4	0.9106748983407577	0.5086877125366832	0.15225581386233097	0.14735655642800063	1.2169699569640866	1.0640947367403382	0.7679747122305542	0.13819881424098057	0.7004086453672442	0.1404533306289294	0.8987285497307443	0.6198889254344542	0.8589317466733454	1.4599870484714366	0.7239902048360601	0.42248264063824986	1.0	0.0	0.0	0.0	1.0	1.0	0.0	1.0	1.0	1.0	0.0	1.0	1.0	1.0	1.0	10.0	-55046.77066874596	0.0	0.0	84.0	-1392.4005212908892
139590000	-56901.25578590561	-1493.3125643394278	-55407.94322156618	0.4287323542908759	2020.9109936731065	50.39688205076749	250.44133656381052	17.04242712701727	5.107897205436457	0.28988478976400023	0.18202028266679238	0.19488626821591565	0.33320865935329147	1.7809317095721893	0.8059137814044923	9.019109731505052E-4	1.0357167053093714	9.019109731505043E-4	1.03571670530937	1.0254745027179526	0.10534674732558903	0.7893964945102678	1.500658630625754	1.2936235024074945	0.8359545185640477	0.015685016200192827	0.8357393622516117	0.2771258377242336	1.914585924121914	0.2908005660243843	0.45120431701775815	0.9576295831312476	1.798924256795818	0.7235866412301057	1.0	1.0	1.0	0.0	1.0	1.0	0.0	1.0	1.0	1.0	0.0	1.0	1.0	1.0	1.0	12.0	-55027.492488003285	0.0	0.0	91.0	-1411.4341640344553
139600000	-56904.975427214566	-1469.2151377039193	-55435.76028951065	0.5177348753042651	2020.821991152093	50.90530224023961	193.06069419338138	16.017347543212313	4.749974644308784	0.28705211973553074	0.18069519226893277	0.19455632918782664	0.33769635880770954	1.3653627240387751	0.8182108497271048	8.605068668426034E-4	0.8482072940069492	8.605068668426048E-4	0.8482072940069514	0.6979549233651592	0.15882797981049057	0.8826509331717598	0.17567425858268265	1.6773543723543416	0.6504766225021272	0.034024833628312455	0.373084616364491	0.2931722581402059	0.6407662147536821	0.012102743404350634	0.7788468668314026	0.5723224364111138	2.253181330884017	0.17173679037235637	1.0	0.0	0.0	0.0	1.0	1.0	0.0	1.0	1.0	1.0	0.0	1.0	1.0	1.0	1.0	10.0	-55049.533349251134	0.0	0.0	86.0	-1405.5764133892749
139610000	-56901.45539410387	-1486.010227929034	-55415.44516617483	0.4993269274601943	2020.840399099937	51.05689778162963	263.9787631484965	17.129314559652695	4.936213266458128	0.28779005494122667	0.179739486489967	0.1899217730401177	0.34254868552868833	1.0200861235773118	0.7820464969008075	9.026347319398836E-4	0.7311134887155913	9.026347319398832E-4	0.7311134887155926	0.6719802667860347	0.6001392417226306	0.41891585948619886	3.7398491974242107	1.91881658581212	0.8140086692885224	1.0010103084842736	0.390919431534828	0.6330429468650336	1.5567654332860248	0.18263588306464024	1.3953546733659288	0.7313390116936124	1.562933543931509	1.172017969198762	1.0	0.0	1.0	0.0	1.0	1.0	0.0	1.0	1.0	1.0	1.0	1.0	1.0	1.0	1.0	12.0	-55025.647558101715	0.0	0.0	81.0	-1416.7227822598954
139620000	-56912.742544580215	-1469.044269865991	-55443.698274714225	0.47550219106394104	2020.8642238363334	50.766624655479895	232.2538809428624	16.946743484663116	5.498862492074444	0.2946150792994028	0.17964704316271268	0.19106646160640772	0.33467141593147653	0.8823175842804769	0.7757137836910626	9.118793487431279E-4	0.8699772903168231	9.118793487431269E-4	0.8699772903168227	1.1669016033088382	0.22125358067797282	0.22283751217534503	0.0802830037821202	1.7989873433249675	1.670832244250449	3.564777685694268	1.4396912740919912	0.37409446487599735	0.9290402489109071	1.3720958100383907	0.4747705339467896	1.723931094440645	1.3770625625404929	0.6071313161570646	1.0	1.0	0.0	0.0	1.0	1.0	0.0	1.0	1.0	1.0	0.0	1.0	1.0	1.0	1.0	11.0	-55064.709932644866	0.0	0.0	85.0	-1395.160576197641
139630000	-56903.44314960098	-1465.4494885840902	-55437.99366101689	0.46885185247286104	2020.8708741749244	50.82181801142369	229.1142582943093	16.676612916292285	5.507080332390447	0.2950139196500744	0.17877571819056948	0.1906613634128309	0.33554899874652483	0.5678796412905658	0.7022410898423755	8.824333434533918E-4	0.8916134798625346	8.824333434533936E-4	0.8916134798625356	0.2575014831909065	0.08356544375059362	0.11727036536286138	0.24502769937509497	0.7106005334642704	0.633790965713979	0.8075153280881895	0.4460381035621617	0.5103296092939154	0.9035214281647144	1.5788668199299212	0.22581623223721856	0.6104711609400114	0.8448845912579588	0.5514425584372104	1.0	1.0	1.0	1.0	1.0	1.0	0.0	1.0	1.0	1.0	0.0	1.0	1.0	1.0	1.0	13.0	-55064.63145430612	0.0	0.0	80.0	-1394.788138419566
139640000	-56931.80646557864	-1476.3223158011556	-55455.48414977748	0.5776473911259759	2020.7620786362713	51.007919185324496	176.31890871638157	15.732654564789346	4.994513870322237	0.29019364776810863	0.1793588550389262	0.192799687185854	0.33764781000711075	0.4321284287079481	0.7020055245741489	8.86648066294227E-4	0.88136996810115	8.866480662942278E-4	0.8813699681011541	0.820231170589666	0.0899443622032119	1.0473429007156014	0.553073393495823	1.281505404092772	1.0648909747058355	1.7006702178034092	0.8735707682084011	0.08597297825989035	0.7104293678696165	0.11094182789577267	1.4620021532232212	1.8586597368812197	2.0167270867859957	0.1093872153037887	1.0	0.0	0.0	1.0	1.0	1.0	0.0	1.0	1.0	1.0	1.0	1.0	1.0	1.0	1.0	12.0	-55073.20467184678	0.0	0.0	85.0	-1403.8940412744614
139650000	-56956.11628395704	-1502.3628256523693	-55453.75345830467	0.5279788752606396	2020.8117471521366	51.13667561898206	156.0303277259833	14.919597553048492	4.978243403708852	0.29053327293670456	0.1836294848223607	0.19392114913901318	0.33191609310192116	0.4688192800813133	0.7134378624777561	8.89692638047661E-4	0.992207209965059	8.896926380476635E-4	0.9922072099650586	0.9669471450135948	0.7948156381422913	0.30892128583519113	0.32324232493889843	1.7482186927423637	1.7715741530218463	1.554951039596185	1.1463012996638662	0.5738828931528468	0.9110490216193639	0.43476220325629383	0.8928797638914386	2.339911846963552	1.6981242937851622	0.4507381726807104	1.0	1.0	0.0	1.0	1.0	1.0	0.0	1.0	0.0	1.0	0.0	1.0	1.0	1.0	0.0	10.0	-55043.24250214894	0.0	0.0	98.0	-1426.4965023080015
139660000	-56956.016388613534	-1510.3392690886026	-55445.67711952493	0.5165993011915432	2020.8231267262058	51.397380401653116	140.10569545764602	14.606851651769604	5.127352915508219	0.2913598178634646	0.18163269577222166	0.19266554556344034	0.334341940800873	1.2763102763551926	0.8168451428570948	9.191510469930431E-4	0.859228236508963	9.191510469930436E-4	0.859228236508961	0.2644072277228117	0.9113057468815777	0.2520005075195468	1.3834281160939081	1.3767641686111647	1.5615541574503167	2.5972851844438365	1.3217645206517303	0.26695066285919244	1.5941346831539736	0.5274143805836086	1.179659372236482	1.5714868772240733	2.7863906616260725	0.08751568543035304	1.0	1.0	0.0	1.0	1.0	1.0	0.0	1.0	1.0	1.0	0.0	1.0	1.0	1.0	1.0	12.0	-55034.34468649374	0.0	0.0	92.0	-1433.3416760865268
139670000	-56969.90970413794	-1525.5510193808807	-55444.35868475706	0.4468904613083121	2020.892835566089	50.99875133323382	109.47507353346138	13.43762354439732	5.188757558751759	0.2922990650484842	0.1771300046702861	0.19403575219542607	0.3365351780858032	1.3708669860310256	0.8118621278198586	9.112184683284032E-4	0.7967830572518411	9.112184683284031E-4	0.7967830572518392	0.8919041909877138	0.9003525958580874	0.04288854340542286	0.45456374228248	1.8798392406489133	1.5630022330687234	0.7458740516392381	1.1321393628381868	1.1715621339711526	2.3044610109241335	0.2813547728136816	1.0445414863465545	2.5208222946663725	2.129835769255633	0.8546210062157331	1.0	1.0	0.0	1.0	1.0	1.0	0.0	1.0	0.0	1.0	1.0	1.0	1.0	1.0	1.0	12.0	-55034.662599336385	0.0	0.0	86.0	-1451.9311924756717
139680000	-56991.28967065066	-1512.2048312348222	-55479.08483941584	0.4831103132111055	2020.8566157141863	50.94327153063063	112.14390074438322	13.62163069565765	4.9959713626694375	0.29087242460388396	0.18102482017997273	0.1921913651149881	0.3359113901011548	1.0303184858006356	0.7629830120185749	8.846909158687866E-4	0.8219183320687429	8.846909158687862E-4	0.8219183320687414	0.8873349165719996	0.5930944579305306	2.7181517494910357	0.23113330182930245	0.7595993148200181	1.6412137032287035	0.8520330299927636	0.8765173640642143	0.08922150147178814	0.7458685826229848	0.3384436044028085	0.5802689367766365	1.3825856714649374	2.7523146457106393	0.5472081063881861	1.0	1.0	0.0	1.0	1.0	1.0	0.0	1.0	1.0	1.0	1.0	1.0	1.0	1.0	1.0	13.0	-55060.134141955336	0.0	0.0	87.0	-1438.517722556304
139690000	-56982.63841337779	-1540.5007098318167	-55442.13770354597	0.48513185005278747	2020.8545941773446	52.06844702149893	141.5979184869318	14.36817379956479	5.5563384384985035	0.287480069365006	0.1799672108064023	0.18980347440730466	0.3427492454212867	0.7830516588878023	0.7856708506006677	8.844951807953172E-4	0.9999111145355939	8.844951807953166E-4	0.9999111145355917	0.8938806099106246	0.8389537128449711	0.21947521607414042	0.10230685806405924	1.715172339255284	0.8349234103310806	0.05871491018805915	0.7000056624143312	0.32438414856729597	1.2172214187825918	1.1040667714447563	0.6333827444218407	0.8624191554428757	1.9887236205393561	1.301747930765762	1.0	1.0	0.0	1.0	1.0	1.0	0.0	1.0	1.0	1.0	1.0	1.0	1.0	1.0	1.0	13.0	-55042.93752443042	0.0	0.0	85.0	-1458.8360383284544
139700000	-57027.26197103375	-1553.3930223622433	-55473.86894867151	0.5302316907750949	2020.8094943366223	52.710365237927235	138.43494383753887	14.114739784369627	5.327059664806033	0.28986995345824795	0.17653165188325892	0.19522702698340605	0.3383713676750867	1.3681967734744946	0.8030337652485684	8.361295821465334E-4	0.901520379848406	8.361295821465329E-4	0.9015203798484057	0.8894912949893315	1.253323334868565	0.6355118450974703	0.6496175208945405	2.732731539634571	3.8648534091177593	0.8946782599227415	1.7375682496756564	0.8187056881076108	3.6365478196349303	0.7114773641895814	2.4228712316819574	1.4017556567294125	3.6630177422373422	0.9402234434495075	1.0	1.0	1.0	0.0	1.0	1.0	0.0	1.0	0.0	1.0	1.0	1.0	1.0	1.0	1.0	12.0	-55051.09944016591	0.0	0.0	94.0	-1464.2352665359242
139710000	-56993.065970947115	-1522.1150259288002	-55470.95094501832	0.5199612806895622	2020.8197647467077	52.25766749831672	140.08467003574933	14.306209244246503	4.987968710323618	0.2851442075751452	0.18189004840975032	0.1938101479613271	0.3391555960537771	0.44881306310020275	0.7275985874370134	8.218795390952598E-4	0.786427385234503	8.218795390952616E-4	0.786427385234503	1.5333713513469023	0.46359761314917575	0.8505322961540566	1.0577994594590436	1.0275465610409726	0.9029343856607462	2.290708485374706	0.3394075716771326	0.8123765432169219	0.8325870316765454	0.5759273452045157	0.760895872330413	0.7612674004466441	1.547935040409591	0.41859101187813946	1.0	1.0	1.0	1.0	1.0	1.0	0.0	1.0	0.0	1.0	1.0	1.0	1.0	1.0	1.0	13.0	-55034.17761987439	0.0	0.0	92.0	-1450.9925110566267
139720000	-57006.0449401673	-1544.482821599479	-55461.562118567825	0.529586971376589	2020.8101390560207	52.59147599836771	134.53199276292	14.027074014832657	5.475102773441432	0.2969885556176831	0.1788614813806392	0.19065554097634718	0.3334944220253301	0.4742568252564996	0.7024407413620929	8.974600841774094E-4	0.9797799840120089	8.974600841774082E-4	0.9797799840120078	0.8997499429546063	0.1232865499834127	0.5086262082898105	1.76318947013939	2.0987167568874816	0.42209977174174307	0.8340218493739056	0.6720169086360438	0.17706721090500144	1.343312141825796	0.3312671216488006	0.5977424134148865	0.7663455741513149	1.6090389794521291	1.0184274669487536	1.0	1.0	1.0	0.0	1.0	1.0	0.0	1.0	1.0	1.0	1.0	1.0	1.0	1.0	1.0	13.0	-55033.71136335007	0.0	0.0	99.0	-1463.693118329557
139730000	-57005.541247925394	-1538.1437911890246	-55467.39745673637	0.5799551281252486	2020.759770899272	52.46269848343546	129.9847493333842	14.09325703351535	4.8210609463553675	0.2901016431137925	0.17894665332186566	0.1941009399153936	0.3368507636489478	1.05235150945712	0.7776290539274053	8.843303251797318E-4	0.9132481843889215	8.843303251797329E-4	0.913248184388923	0.3954845006520957	0.5456878542232125	0.8398635539608731	0.4466541540133452	2.7912170256506315	1.2713825324461427	0.6955415041749424	0.7952888177251831	1.1036600580291354	0.6017242185644504	0.24086213492966166	0.8921756453153696	1.6001671582611627	1.6190037363697127	0.46039491232185487	1.0	1.0	1.0	1.0	1.0	1.0	0.0	1.0	1.0	1.0	1.0	1.0	1.0	1.0	1.0	14.0	-55034.13836239564	0.0	0.0	95.0	-1456.363278929149
139740000	-56996.95287600533	-1523.7184571959745	-55473.234418809356	0.5278468471059942	2020.8118791802913	51.99891465127535	97.74248413974686	12.797242490614911	4.880810971834728	0.29457175670221836	0.17835837590346637	0.19118447435129143	0.33588539304302334	1.0353924498581606	0.7928667221595781	8.423533119382306E-4	0.7373072795812271	8.423533119382308E-4	0.7373072795812264	1.9746679670126146	0.7745950540551471	1.2918892115882967	0.7233240697352382	2.142015443912182	1.4559826838757164	0.7079988160005282	1.1823864565179607	0.6959533572067917	1.1527011555674023	1.0744151681155338	0.9151904253008163	1.547464641757996	2.118406338026485	0.6691937325553359	1.0	1.0	0.0	1.0	1.0	1.0	0.0	1.0	1.0	1.0	1.0	1.0	1.0	1.0	1.0	13.0	-55041.27168493116	0.0	0.0	91.0	-1450.3645294291225
139750000	-57008.20586501989	-1527.3586475947775	-55480.847217425115	0.5707130526754005	2020.7690129747218	51.36238565315781	119.11258185238763	14.214097123195248	5.256025876194563	0.2966120352926099	0.17928023231111803	0.19127238232238697	0.3328353500738846	1.1537238813289088	0.777965837477442	8.787233061936957E-4	1.1154457924798689	8.787233061936978E-4	1.1154457924798695	0.5854253263009704	0.5092380028257308	2.0207260646655527	0.24449095220406752	1.058937614260697	1.0393129926919635	4.325223850540483	0.8331417000199135	0.2969261274432015	0.5162659822963701	0.20657410872393522	0.2906612239398872	0.676921663912432	1.2825047616841823	0.2542689686571878	1.0	1.0	0.0	1.0	1.0	1.0	0.0	1.0	1.0	1.0	1.0	1.0	1.0	1.0	1.0	13.0	-55072.094647768434	0.0	0.0	93.0	-1438.5722180085904
139760000	-56996.72812378558	-1505.5330281814047	-55491.19509560418	0.489956864542432	2020.849769162855	50.10557984772429	122.43643484472456	14.227860947281448	5.450451091047871	0.29187669064372057	0.18089918863591975	0.19127238232238697	0.3359517383979722	0.4218240254636606	0.6472538864660315	9.294610333111885E-4	0.9283037790832742	9.294610333111884E-4	0.9283037790832759	0.4299067604932329	0.4876256763569563	0.6137613680970088	0.3352681434996645	2.856002539056474	1.1022108142847575	0.8403978537563553	1.3760824532803018	0.4512726134467706	0.5613088900432864	1.2392939450966212	0.219575606950409	0.839636956571513	2.83508376847147	0.7415367135049595	1.0	1.0	0.0	1.0	1.0	1.0	0.0	1.0	1.0	1.0	1.0	1.0	1.0	1.0	1.0	13.0	-55059.24543727348	0.0	0.0	95.0	-1428.2005154422006
139770000	-56978.43822155476	-1492.1699252892486	-55486.26829626551	0.5089419622171171	2020.8307840651803	49.54725859045297	94.06311020926552	13.550442085481944	5.313045683142341	0.2918138643899319	0.18432121201746757	0.18874219076390183	0.3351227328286982	0.637882541250449	0.7524850344720977	9.54475280833993E-4	0.8187622742394063	9.544752808339911E-4	0.8187622742394086	0.5952822252462755	0.9015438160070937	0.34776214679462303	1.1400656163273335	1.3564615421506663	1.9000365807472313	0.3352019925442463	0.5901316581966749	0.7647607123384503	1.270807983648355	0.7309945800590176	0.7194940142194334	1.5275651029565163	2.55707891620276	1.0709201011312206	1.0	1.0	1.0	1.0	1.0	1.0	0.0	1.0	1.0	1.0	1.0	1.0	1.0	1.0	1.0	14.0	-55050.71970872821	0.0	0.0	92.0	-1417.272461335659
139780000	-57006.25190111406	-1512.7117523659094	-55493.54014874815	0.5018687698275057	2020.8378572575698	50.65077079029833	172.78446126821567	15.416221763424275	5.143104317867309	0.29187167712807444	0.17783334883678167	0.19338114826125913	0.33691382577388423	0.8432347494799657	0.7618404059721366	9.541286377530872E-4	0.8935587020076872	9.541286377530892E-4	0.8935587020076872	0.8436200444887213	0.6797559048747027	2.1017809828165532	0.5562412497952423	2.084415835258868	1.0834734351027744	0.35914694994219154	1.178797955049418	0.831832104140476	2.913969722806967	1.8637770021333318	0.4871184685189889	0.9901396371662061	3.6115240750719764	1.9817661528808888	1.0	1.0	0.0	1.0	1.0	1.0	0.0	1.0	1.0	1.0	1.0	1.0	1.0	1.0	1.0	13.0	-55068.421519049436	0.0	0.0	89.0	-1428.90273919174
139790000	-56975.59188819993	-1506.1063680010393	-55469.48552019889	0.4876379433085093	2020.8520880840888	50.440533567211595	110.6510527229259	13.611168618221523	4.789164546331068	0.28971241987104646	0.17893050785247394	0.19500366367660624	0.3363534085998727	1.0735668324516565	0.7554484354542172	8.852492243290232E-4	0.9254699394594179	8.852492243290219E-4	0.9254699394594165	1.0940395508037315	1.6976944985750342	0.258385814049177	0.8747385178555204	2.1957167905090547	1.681999011030002	1.265208497400992	1.3985070803280768	0.6841335265572599	1.0696088326944577	0.7661842935243018	0.20956546006731744	1.6770954314178916	3.2480605021483258	0.3493257977539887	1.0	1.0	0.0	1.0	1.0	1.0	0.0	1.0	1.0	1.0	1.0	1.0	1.0	1.0	1.0	13.0	-55035.52521502971	0.0	0.0	93.0	-1424.0548873851924
139800000	-56992.62473484808	-1469.4177388598748	-55523.20699598821	0.5107087217039487	2020.8290173056935	49.39601280745491	121.43688611805803	14.154069995042013	5.14378820651015	0.29222637373879357	0.18087320064368204	0.18741501991414364	0.33948540570338015	0.5415030736350773	0.7460777668452133	9.030973723209889E-4	0.8378129405167142	9.03097372320988E-4	0.8378129405167128	0.6518425436303019	0.6128681976239786	0.5013319811535258	0.4108465799000059	0.9646461406311294	1.2582434260061717	1.59379075461404	0.6205149096260553	0.3377396054109505	1.1625866599314962	0.5111124795371047	0.37794285716206744	1.161172812833903	2.140010261194615	0.7237648417899618	1.0	1.0	1.0	1.0	1.0	1.0	0.0	1.0	1.0	1.0	1.0	1.0	1.0	1.0	1.0	14.0	-55094.04503991262	0.0	0.0	90.0	-1396.4469660338298
139810000	-56964.90483215079	-1472.311149356772	-55492.59368279402	0.5491749210820606	2020.7905511063152	49.179665451604684	123.19592469832257	14.39702451925213	5.402487498592265	0.29623452883765117	0.1804644528636103	0.19114675098146364	0.3321542673172743	0.8395389366012216	0.75325845967359	9.526062797524734E-4	0.8782402716056418	9.526062797524746E-4	0.8782402716056416	1.0292729048942078	0.2996651048729027	0.6465551086459608	0.35295195467858753	0.9544084814311065	1.399142477868189	1.4457004766207464	0.3626394115507925	0.13770289034927646	0.5090563574133914	0.740311676646529	0.41873879769101635	1.644351400782878	1.6460860072455694	1.0623629781761457	1.0	1.0	1.0	1.0	1.0	1.0	0.0	1.0	1.0	1.0	1.0	1.0	1.0	1.0	1.0	14.0	-55070.079599927056	0.0	0.0	88.0	-1397.2043908403539
139820000	-56948.122969002565	-1468.2711019412839	-55479.85186706128	0.5438184776622969	2020.795907549735	48.264636475923545	118.3062515081411	14.60558088026826	5.2798827248315305	0.2950852346973074	0.17938969216930828	0.1923339836724542	0.33319108946092957	0.6652277629148303	0.7459260528951133	9.102688128624018E-4	1.0134079513941463	9.102688128624013E-4	1.0134079513941463	1.398908085002661	2.2182888731673014	0.6868051330863135	1.61554314601781	0.9745241335345406	1.1934735037860154	2.7017941496821885	0.522540288782516	1.451137951517011	1.2953833093558542	0.41389637481171776	0.8687544301751065	0.6737311336196607	1.329355540868505	0.5087934472117955	1.0	0.0	1.0	1.0	1.0	1.0	0.0	1.0	0.0	1.0	1.0	1.0	1.0	1.0	1.0	12.0	-55070.97782183103	0.0	0.0	91.0	-1387.5887949469973
139830000	-56940.276851858835	-1452.8187700489952	-55487.45808180984	0.5113721200564234	2020.828353907341	48.58286339814642	129.68988666550794	14.823598303140512	5.586793640563839	0.28902700579410223	0.17431815929081443	0.1926813716997432	0.3439734632153396	0.5855139104252085	0.7149477157994163	9.346972569027567E-4	0.8382200228098123	9.346972569027584E-4	0.8382200228098144	0.9941188015811074	0.6084558756049421	0.9915488472473464	0.726277407528607	2.1443970907648304	2.2225407397493093	0.5766646522914826	0.43019622211845604	0.4048650460556628	1.1683253208894229	1.3690115578179347	1.270316191812324	1.0752761415616463	1.7295250938776372	0.6720159217391108	1.0	1.0	1.0	1.0	1.0	1.0	0.0	1.0	1.0	1.0	1.0	1.0	1.0	1.0	1.0	14.0	-55075.59220418615	0.0	0.0	88.0	-1376.8668331595748
139840000	-56946.325586485524	-1444.1235828785645	-55502.20200360696	0.4902649303833847	2020.849461097014	48.80935302582877	118.7371940177021	14.640464897737925	5.402514018488089	0.29649072857109754	0.17758681722174047	0.19009485147937172	0.33582760272778983	0.5831893387147155	0.7602825461076361	8.976339716778716E-4	0.8833926655542081	8.976339716778743E-4	0.8833926655542088	0.7149274077650011	0.16529512831924692	0.2906532560472273	0.7512762105190481	1.1793622639080732	1.0527307551821081	0.6983163110347967	0.4461522188133128	0.18303286665295865	1.0676994689706416	0.52162423095617	0.6046694097971019	0.7190648045246625	1.1681012242454458	0.7950161692152	1.0	1.0	1.0	1.0	1.0	1.0	0.0	1.0	1.0	1.0	1.0	1.0	1.0	1.0	1.0	14.0	-55077.60987451833	0.0	0.0	85.0	-1371.922004104181
139850000	-56921.9676596492	-1453.6203449822317	-55468.347314666964	0.48852865093901127	2020.8511973764582	49.3390675756112	136.21432081596566	14.527051790382334	5.05522368299317	0.2914253175672626	0.1807609520755227	0.18773286791011656	0.34008086244709773	0.898781423360568	0.7532470816168674	9.331270103654059E-4	0.8659879053638307	9.331270103654077E-4	0.8659879053638333	0.18127530006776246	0.34966049297966945	2.7323993226424843	0.4144189814992238	1.2840065071118374	0.6124839593996161	1.6245298740188434	1.0336981991441936	0.316524819027303	1.39571906982536	0.13292347092373377	0.40175287324304454	1.3700292338263529	1.1672277124548052	0.6136533152118807	1.0	1.0	0.0	1.0	1.0	1.0	0.0	1.0	1.0	1.0	1.0	1.0	1.0	1.0	1.0	13.0	-55040.29418615841	0.0	0.0	93.0	-1380.4431277960923
139860000	-56961.4246176999	-1466.2810502537657	-55495.14356744613	0.48408188971184335	2020.8556441376854	48.833734389892314	133.36324695178777	15.096637920379129	4.739984748090665	0.2942567992501555	0.17433985916644879	0.1936605486966877	0.3377427928867076	0.5119504387114945	0.7254319352733076	9.224435233627513E-4	1.1152249487016919	9.224435233627519E-4	1.115224948701695	0.6607029517153892	0.37689288828397016	3.59305823301306	0.28497882118168233	2.4724486430867643	0.723418351167666	0.2188917371422433	0.7540410598025754	0.5254543916336808	1.2155642911569564	1.1904396622820397	0.6839664937236626	0.7201214367044475	2.5187251108703688	2.568025292044431	1.0	1.0	0.0	1.0	1.0	1.0	0.0	1.0	1.0	1.0	1.0	1.0	1.0	1.0	1.0	13.0	-55086.898617454455	0.0	0.0	95.0	-1377.239973219731
139870000	-56873.90147708158	-1445.4332280001977	-55428.46824908138	0.48484595607585335	2020.8548800713215	49.39264878249236	163.71895299580206	15.493443713144002	5.371700550605311	0.2918174057360503	0.18221194772379581	0.18921085883607186	0.3367597877040816	0.6251927946327027	0.7209894591483466	9.317183633545339E-4	0.9305849565192926	9.317183633545329E-4	0.9305849565192926	0.3828898977613106	0.7081922465684422	2.657279341740902	0.3075439296546182	1.1427673615703253	0.8574114098069522	0.29637857498135695	0.6712429862772257	0.25625328830812305	0.9518913353115277	0.2626155143098671	0.06856440135296614	0.4142423235749201	1.723263691085293	0.38450376871071573	1.0	1.0	0.0	1.0	1.0	1.0	0.0	1.0	1.0	1.0	1.0	0.0	1.0	1.0	1.0	12.0	-55037.672160484624	0.0	0.0	85.0	-1374.2423578872124
139880000	-56893.851113389406	-1450.5213624550347	-55443.32975093437	0.465870044356826	2020.8738559830406	48.985170589727836	181.62520634241648	16.22568301056925	5.1738128496576765	0.28596474417010576	0.1803685560617539	0.19446127731455903	0.33920542245358093	1.176289075537725	0.7856347079351458	9.296467485137784E-4	0.6542295700539683	9.296467485137828E-4	0.6542295700539705	1.027464021258754	0.6939310903851804	0.646485099917751	1.4051863689664261	1.7294005525613756	0.920754020962749	1.206388830755424	2.6423158588313176	0.7632997268489538	1.7377082283397667	0.754876117107437	0.8668639849403159	1.8908570047387694	4.184748552480008	2.204206585802746	1.0	1.0	1.0	1.0	1.0	1.0	0.0	1.0	1.0	1.0	1.0	1.0	1.0	1.0	1.0	14.0	-55039.493762855585	0.0	0.0	87.0	-1375.660036165626
139890000	-56921.40331268859	-1438.7084966772452	-55482.694816011346	0.4898543291163646	2020.849871698281	48.53064294700566	153.0818837003921	15.7499328223602	5.176514990132336	0.28920701553260053	0.1815388622154578	0.19253138306648596	0.3367227391854553	1.1409954522336943	0.7809734933255353	9.477717753454617E-4	0.9780590566382731	9.477717753454623E-4	0.9780590566382737	1.0678331945992923	0.8637208095079909	0.34185878830664734	0.32206550600853456	2.6283013682213476	1.9913828946110934	1.4132877139724598	0.6033419272183161	0.40872212204838987	0.9260213000382622	0.5689799847559013	0.7690867023529409	1.489024685511785	2.04541121224648	1.1074022876701186	1.0	1.0	1.0	1.0	1.0	1.0	0.0	1.0	1.0	1.0	1.0	1.0	1.0	1.0	1.0	14.0	-55080.03340923871	0.0	0.0	89.0	-1354.5967909444782
139900000	-56881.1802605344	-1433.8607044706405	-55447.319556063754	0.5139385678320306	2020.8257874595654	48.63871115840002	143.9458470500522	15.438963156426672	5.047149899257397	0.2917355379871077	0.17973054201642238	0.1940194636332765	0.3345144563631931	0.8024460999289368	0.7587652847477497	9.446746842746729E-4	0.9842454093106475	9.446746842746728E-4	0.9842454093106489	1.0926783101087412	0.3943240885952742	0.01972646391434254	0.6284707175832708	1.6177585557741219	2.828072447941126	0.7993386338423761	1.2273102990958016	0.8860433757500191	0.25490698445488874	0.7082981574171127	1.5654788579467287	1.0946207995495663	2.883104696062408	1.1992817026954854	1.0	1.0	0.0	1.0	1.0	1.0	0.0	1.0	1.0	1.0	0.0	1.0	1.0	1.0	1.0	12.0	-55058.11706006642	0.0	0.0	87.0	-1354.4743641499435
139910000	-56922.274193365556	-1430.7636721558767	-55491.51052120968	0.4834378871885853	2020.8562881402088	48.05585646807866	160.0457730130126	15.480583227207585	5.380223424898569	0.29353199737280916	0.17794495245236408	0.1904292026771621	0.3380938474976643	0.2781980244013705	0.6212109602009894	9.742985809257974E-4	0.8568966463804866	9.742985809257941E-4	0.8568966463804842	0.6602452881937152	0.19794367648049252	1.5226658288058026	0.4455150114214595	1.2742006326374864	1.786604060208051	0.3897870592135012	1.3606398358865748	0.6618424393252803	0.14570276919521674	1.3721843999977492	0.6686118496083842	1.5807557092500815	1.9217201229742535	0.8001508058280468	1.0	1.0	0.0	1.0	1.0	1.0	0.0	1.0	1.0	1.0	0.0	1.0	1.0	1.0	1.0	12.0	-55097.27665925915	0.0	0.0	91.0	-1361.3964877938963
139920000	-56881.750038314945	-1433.0278671263154	-55448.72217118863	0.5030503958370874	2020.8366756315602	49.04373958958642	132.61592412041674	14.81180114365725	5.421805037913291	0.2911840786343449	0.17721722176654406	0.19472524701718702	0.33687345258192364	0.9044243375805063	0.7621455686516653	9.292309798875572E-4	0.8204013601349328	9.292309798875555E-4	0.8204013601349317	0.7927931503300587	0.19144039907742083	0.20149148373184925	0.1361263162769066	0.9423544804396725	0.5063256862495732	0.8147007619218766	0.8274004036097229	0.5146328032269507	0.24782659037946944	0.4784943306031605	0.7537865980904115	0.6269118646451138	2.0695119965351063	0.5539571466909651	1.0	1.0	0.0	0.0	1.0	1.0	0.0	1.0	1.0	1.0	1.0	1.0	1.0	1.0	1.0	12.0	-55057.940864077784	0.0	0.0	91.0	-1368.6979419253223
139930000	-56921.09792228701	-1438.4364811534178	-55482.66144113359	0.487683914235547	2020.8520421131618	48.88443497304084	164.11660008958262	15.841470278014361	4.997811754841749	0.2922081355165038	0.17957528723957267	0.1918937624100675	0.3363228148338557	0.7992654054000616	0.7496818304450369	8.892399523684682E-4	1.0857026421209799	8.89239952368469E-4	1.0857026421209792	0.44234260491749106	0.413015358706435	0.24357639065379494	0.09630533962395695	1.061899112254884	1.0932905360239487	0.14954652759409623	0.7545126996348869	0.31663169808503866	0.33915002326123983	0.23640750109501837	0.8290027558368054	0.9143244799934254	1.8461044389218566	1.0164562109423978	1.0	1.0	0.0	1.0	1.0	1.0	0.0	1.0	1.0	1.0	1.0	1.0	1.0	1.0	1.0	13.0	-55092.70062230996	0.0	0.0	83.0	-1358.6878482828988
139940000	-56925.23233413582	-1457.6811571846713	-55467.55117695115	0.5617472945602221	2020.777978732837	49.34074872267494	121.61226129092256	14.466314233340679	5.137304787403012	0.2855031689077471	0.181557729218371	0.19360456291564637	0.33933453895823523	0.7779273230376714	0.7654970961808952	8.942745733953473E-4	0.9856701562575804	8.942745733953472E-4	0.9856701562575818	1.4398465102066291	0.418353868468038	1.1654612491614413	0.03264263979557441	1.9987607007433308	1.3865270657689346	0.02894660584579766	1.193977455658441	0.24723631200431906	0.46568244396012953	0.2051957913908139	1.445517208128447	1.3964300922834854	1.709430335578513	1.0319459357550225	1.0	0.0	0.0	1.0	1.0	1.0	0.0	1.0	0.0	1.0	1.0	1.0	1.0	1.0	1.0	11.0	-55077.12155120508	0.0	0.0	89.0	-1383.088412763824
139950000	-56935.761067878295	-1450.8084586988807	-55484.95260917941	0.5532447456139331	2020.7864812817834	48.97332227355275	133.41760701937972	15.119332149938272	5.5427455123842	0.2892410371861827	0.18077630299177594	0.1932554286159397	0.3367272312061014	2.064207542571426	0.8332319392806682	8.776118666092702E-4	1.0658110048677067	8.776118666092695E-4	1.065811004867706	2.2643996106542144	0.9660499190217745	0.8110782352596425	0.7617384541110582	1.8466383031363722	1.1443952231216825	0.5215401389186942	0.5790948781429887	0.1358764582772403	1.0476230207049773	0.9313846192766854	1.8637160673804762	1.5655905421487832	2.4276619160973216	1.1248765277229547	1.0	0.0	0.0	1.0	1.0	1.0	0.0	1.0	0.0	1.0	1.0	1.0	1.0	1.0	1.0	11.0	-55090.21463330914	0.0	0.0	91.0	-1366.0040904403968
139960000	-56913.379543051386	-1449.6800936895384	-55463.69944936185	0.5336416558757174	2020.8060843715216	49.224218167381316	99.57767044927922	13.802239110473785	5.526623533036074	0.28810358522546514	0.18317781513611897	0.19237502411535215	0.3363435755230635	0.9136943836152608	0.7553985099660746	8.627744829787006E-4	1.0160871634187438	8.627744829787009E-4	1.016087163418747	0.4226893632835071	0.16194089052998317	0.34121803125418454	0.1493715745176725	1.370131676059459	1.1753006555115095	0.4628359544046225	0.4651029002138121	0.22723671610552962	0.19935257824613725	0.10676885109922901	0.35117336235155655	0.33960355777130813	1.1801247719521961	0.4421052526791804	1.0	1.0	0.0	1.0	1.0	1.0	0.0	1.0	0.0	1.0	1.0	1.0	1.0	1.0	1.0	12.0	-55074.087243230606	0.0	0.0	92.0	-1377.977645075062
139970000	-56898.67070567542	-1446.9209506356556	-55451.74975503976	0.5281709947870066	2020.8115550326104	49.17305023023804	112.13374424429288	14.001542746706285	5.001794028584971	0.29541724826286675	0.18290939064816664	0.19002737198721903	0.3316459891017473	0.5173723180086357	0.7050190717740416	9.67563950277136E-4	0.7802985840124134	9.675639502771374E-4	0.7802985840124137	1.4667959618791269	0.14005533467521533	0.33643086779704123	0.050129548943452305	1.558964587716237	0.8432245334033323	3.15560580088504	1.8565396915821275	0.4623470843257056	0.5290525427321655	0.3665904728009242	0.6603368946777693	0.3119234168618378	1.4993835689980128	0.6601512151295255	1.0	1.0	0.0	0.0	1.0	1.0	0.0	1.0	1.0	1.0	1.0	1.0	1.0	1.0	1.0	12.0	-55049.064953751986	0.0	0.0	88.0	-1381.3076646337486
139980000	-56920.91408685688	-1420.8553524517095	-55500.05873440517	0.5060706489922198	2020.8336553784052	49.06568879597412	142.84255022969396	15.091371626054949	5.099072812016809	0.2967746368095048	0.17612700310339938	0.1926047698174897	0.3344935902696059	0.41125237107247736	0.6788651093773537	9.091351270363302E-4	0.6672988281619996	9.091351270363318E-4	0.6672988281619993	0.5370871519968916	0.06605396487733181	2.990052653236521	0.17516794220083157	1.5790985165702272	0.6356893885130319	0.19890202821517544	0.8354366440786434	0.9338047222053828	0.5377505619672996	0.1536788561058349	0.7539339607316193	0.6669039317900352	1.2760183267357836	0.8115902909960085	1.0	0.0	0.0	1.0	1.0	1.0	0.0	1.0	0.0	1.0	1.0	1.0	1.0	1.0	1.0	11.0	-55104.91551749005	0.0	0.0	84.0	-1364.9385561413324
139990000	-56924.76280998555	-1433.0872881644307	-55491.67552182112	0.4747548499256093	2020.8649711774717	49.72247769634031	153.18370358477148	15.574257255872595	5.046204248906707	0.2913940321646304	0.17747221931404347	0.1938153935122386	0.33731835500908736	0.5665030258653709	0.7198025265592892	9.421149906681782E-4	0.7118304149371567	9.421149906681782E-4	0.7118304149371589	1.2199248270378107	2.93384909314232	1.217442394039912	0.3299967825012241	2.228527398500934	1.151103363191816	0.08395973467732182	1.014651206782538	0.4139254460575621	0.3871589838168974	1.1207305705418324	1.7044016759136362	1.6347262323170373	1.909520845332769	0.8388960992591723	1.0	0.0	0.0	1.0	1.0	1.0	0.0	1.0	1.0	1.0	1.0	1.0	1.0	1.0	1.0	12.0	-55102.731447981045	0.0	0.0	76.0	-1365.771634061612
140000000	-56910.571318327165	-1445.6755668102235	-55464.89575151694	0.5004358570331003	2020.8392901703642	49.71307141439409	129.7548143859832	14.831324337537316	5.580860928911497	0.2857687889610201	0.18008632537124755	0.1921782029855554	0.3419666826821767	0.8788901057579148	0.7690469014705384	9.575171769258182E-4	0.7525517273225106	9.575171769258219E-4	0.7525517273225121	0.6878649914106595	0.40232566175757045	0.08262364795020063	1.9732625185933599	2.700179081979843	1.4053216108235833	0.6517970701373641	1.6940096491142769	0.7696242183461761	2.1974996939224467	1.030331350885777	0.6441822952483663	1.2458790012469296	1.8927175841673305	0.7921541591038979	1.0	1.0	0.0	0.0	1.0	1.0	0.0	1.0	1.0	1.0	1.0	1.0	1.0	1.0	1.0	12.0	-55085.80316055919	0.0	0.0	78.0	-1375.7381811471644
140010000	-56921.476896561406	-1439.5880372786442	-55481.888859282764	0.4957516728107324	2020.8439743545866	49.681544218135734	170.34150685120102	15.80829411489501	5.397815636560448	0.2909054361063947	0.1811589964469474	0.19486382559551116	0.3330717418511466	1.1310698658781313	0.814501846976405	8.59016266492767E-4	0.6999921022616429	8.590162664927666E-4	0.6999921022616447	1.1367898376722019	1.7215075272156395	0.9018975576815537	0.44679623045307204	2.3430147773563093	1.0040820901634766	0.35556831740286365	1.0543892628819052	0.20528588644958146	1.6677475972275009	0.8183659081187548	1.1550738633398785	0.9483326356754472	2.470321611958143	2.8287946446548	1.0	0.0	1.0	1.0	1.0	1.0	1.0	1.0	1.0	1.0	0.0	1.0	1.0	1.0	1.0	13.0	-55083.65290813964	0.0	0.0	84.0	-1368.2494122598014
140020000	-56927.82957480426	-1452.4611216271417	-55475.368453177114	0.48485779420611996	2020.8548682331912	50.527321994663886	210.14859247515616	16.635462834716165	5.320020910365414	0.28677582872080987	0.17977850639333115	0.19327523948393432	0.3401704254019246	0.7979892098605866	0.7771442782794167	9.377642061659454E-4	0.7581320748414848	9.377642061659473E-4	0.7581320748414869	1.0633541115701648	1.043571572716355	0.06065191889943064	0.22043691470137378	1.8463221795743856	1.3376113512481647	0.38766938115096455	1.7026416826703175	1.1598063109492336	0.6924920748248045	0.06588034880946586	2.0876456433541004	1.646242735965281	2.587413924011957	1.1499471658860083	1.0	1.0	1.0	0.0	1.0	1.0	0.0	1.0	1.0	1.0	1.0	1.0	1.0	1.0	1.0	13.0	-55085.99749940671	0.0	0.0	85.0	-1380.0363315117352
140030000	-56918.63737288808	-1434.9009879858909	-55483.736384902186	0.4880295152452149	2020.851696512152	50.0257532081317	196.32220743587953	16.490168213079027	4.7691011532289815	0.2934954963842698	0.17756035271972806	0.19335876357908816	0.3355853873169139	1.0359451595205573	0.7805640878281234	9.3643748432224E-4	0.6476536006546388	9.364374843222403E-4	0.6476536006546388	0.8129361176272029	0.4540343181660878	3.7818125524569695	2.465391023341429	1.558556325758839	1.8967641320301054	0.46974908645013713	0.8650135241098341	0.5229975777030561	1.0998888377394125	0.6156513925287725	0.6886099694856437	1.488819790343656	2.0365725570462305	2.0270662464185856	1.0	1.0	0.0	0.0	1.0	1.0	0.0	1.0	0.0	1.0	0.0	1.0	1.0	1.0	1.0	10.0	-55091.26033489148	0.0	0.0	86.0	-1371.3875319405847
140040000	-56924.191430846324	-1456.3124244484986	-55467.87900639782	0.4553321058218378	2020.8843939215756	49.90136703672296	210.61108006768546	16.534538153581057	5.212405878918865	0.29324638075762227	0.17698509750715696	0.19029084520290393	0.33947767653231675	0.7343015567716286	0.7519236967118367	8.928292862431821E-4	0.9074232837505559	8.928292862431808E-4	0.9074232837505554	0.8467718290119747	1.0974753986496977	0.09522535617855754	0.2507419171290645	3.0672364593652897	1.5843173646495101	1.158286354960251	0.5480518098842334	0.036582956383400936	0.12178879375579786	0.11478121478195168	1.781138215453913	0.7970946560068799	2.6522284481566403	3.3944029909353937	1.0	1.0	0.0	1.0	1.0	1.0	0.0	1.0	0.0	1.0	0.0	1.0	1.0	1.0	1.0	11.0	-55088.13650815206	0.0	0.0	88.0	-1381.235458340243
140050000	-56911.53965426381	-1454.4339588147611	-55457.10569544905	0.4784262941791697	2020.8612997332182	50.944126770145374	216.1787017900886	16.51382030652893	5.006176984453968	0.2888789734685315	0.18330328001921709	0.19460808619226277	0.33320966031998855	0.4758092824153976	0.691705084026829	9.242156649113648E-4	0.8346795794515138	9.24215664911365E-4	0.834679579451516	0.9908679157703116	0.17851582462069987	1.6358790043342952	1.698371554797901	2.7294242431319042	1.178147232403057	0.4146530068184008	0.7140331933015018	0.4800212271306263	0.8806104616683029	1.9550521081101426	1.978388177681626	0.8152041679292817	3.432311156878392	2.3225973109404805	1.0	1.0	0.0	0.0	1.0	1.0	0.0	1.0	0.0	1.0	0.0	1.0	1.0	1.0	1.0	10.0	-55069.53750931691	0.0	0.0	89.0	-1381.0168408535262
140060000	-56939.3107009578	-1448.4477450194067	-55490.86295593839	0.49286202500454274	2020.8468640023927	50.195296869735834	174.38781294373692	15.920134368459742	5.314681456583502	0.2937793307773501	0.17648386776034686	0.19442071709840594	0.3353160843638971	0.6060739979088305	0.7199954710807246	9.468671864148227E-4	0.9228364175172843	9.468671864148205E-4	0.922836417517286	0.5295555794752203	0.10480431857410594	0.12771611598031715	0.733221264613506	1.0735692065826763	0.6676810258220403	1.3789582843749053	0.11850394855843426	0.31868560114716243	0.3583488669525807	0.9942335943122197	0.5524881717637786	0.5939058447612824	1.1511905624359386	0.5653365138597448	1.0	1.0	1.0	0.0	1.0	1.0	0.0	1.0	1.0	1.0	0.0	1.0	1.0	1.0	1.0	12.0	-55081.88007602381	0.0	0.0	92.0	-1378.7140919813933
140070000	-56941.38302069693	-1450.9613050493635	-55490.421715647564	0.46107608742334344	2020.878649939974	49.948288847345644	177.06451464840038	16.034126368157615	5.333885816056268	0.29177856756170256	0.18095449183433004	0.19454590676584646	0.33272103383812085	0.8174905482157957	0.7655058306015134	9.106264685635702E-4	0.8913993528635621	9.106264685635679E-4	0.8913993528635604	0.18233090684071387	0.44418406909452707	2.8391054842688948	0.9428045545052546	2.342670914520951	0.9992688112060407	0.6591794430349526	0.5129328643046495	0.5503840750741941	0.21272669281542828	0.6834688120627547	0.31636581072826797	0.35867027525039935	1.4895009345527501	1.5051908493585235	1.0	1.0	0.0	0.0	1.0	1.0	0.0	1.0	1.0	1.0	1.0	1.0	1.0	1.0	1.0	12.0	-55081.419880555244	0.0	0.0	97.0	-1377.825740780532
140080000	-56944.87242505886	-1456.0631308909044	-55488.80929416795	0.4783395874618262	2020.8613864399356	49.841558844638264	146.8189490403313	15.386430322053814	5.701910191958093	0.2940466712575765	0.1795791354562765	0.19146677207453797	0.334907421211609	1.382155950672804	0.8146298550876441	8.845420136565316E-4	0.7895901165966442	8.845420136565316E-4	0.7895901165966442	0.5975462683570671	0.29519076302068664	1.0769414809524345	1.9246453611061345	2.182496680917375	1.7662447772667196	0.8378907939445988	1.0954124225807347	0.27828602714347406	0.24595797597451896	1.23272659148703	0.8764564014413643	1.0617439348484963	1.7242224409985833	1.316211949457831	1.0	1.0	0.0	0.0	1.0	1.0	0.0	1.0	1.0	1.0	1.0	1.0	1.0	1.0	1.0	12.0	-55083.61683417623	0.0	0.0	92.0	-1384.6509471470263
140090000	-56890.57039886871	-1445.0356608660709	-55445.534738002636	0.4502336129307425	2020.8894924144665	50.06181011620041	301.64079686529067	17.931386571072647	5.069982134113775	0.2935170240395576	0.17946260388927138	0.19007656186688887	0.3369438102042821	0.7174928572888227	0.7619043231028668	9.027728536589223E-4	0.8909477815129271	9.027728536589255E-4	0.8909477815129294	0.5204261488204776	0.6477753126073835	0.4690594064621735	1.216684750177289	1.9336548937833196	1.852351014020656	0.2544055469973979	1.3405825330427286	0.25863510295983605	0.6122355560329479	0.2396692202473059	0.31019254093361764	0.5984757537427147	3.66725900610018	1.2232040373907538	1.0	1.0	0.0	0.0	1.0	1.0	0.0	1.0	1.0	1.0	1.0	1.0	1.0	1.0	1.0	12.0	-55044.09527649941	0.0	0.0	89.0	-1370.4371822235282
140100000	-56907.829858545585	-1442.5704247635563	-55465.25943378203	0.43843324309431214	2020.901292784303	50.560300489515015	218.9290930588196	16.807628360787874	5.257555909995575	0.29154964972395964	0.18220707189537586	0.19377269751649662	0.3324705808641679	0.44350057224708517	0.6975220320669023	9.040546133766592E-4	0.9286097967493003	9.040546133766579E-4	0.9286097967492999	0.5017874240693878	0.3715107960577333	0.3811735398254623	2.204342336005229	1.8910619115762937	1.6516181974720536	0.6088544331056475	0.9111985379271045	0.3310284279233211	0.25311239677244873	0.26050481858894386	0.3057157337133319	0.5831194048868164	1.464501690446591	0.6617678255663181	1.0	1.0	0.0	0.0	1.0	1.0	0.0	1.0	1.0	1.0	0.0	1.0	1.0	1.0	1.0	11.0	-55076.246363091064	0.0	0.0	90.0	-1371.5120704754784
140110000	-56926.28307129837	-1447.2719170831792	-55479.01115421519	0.45873257740563234	2020.8809934499916	49.98815254682804	221.53252635431866	16.815230234305666	5.515150979496535	0.2955981697870847	0.17929059906746522	0.1917154581219463	0.3333957730235038	1.0358429416329393	0.7816615325966104	8.766602208816241E-4	0.7621536866478795	8.766602208816232E-4	0.7621536866478789	0.26656449295262885	0.3025723192083208	0.030940024320797628	1.4986842726178828	1.6109150557661494	1.4973741967879972	1.064183741996848	0.34484492058574834	0.291541014519052	0.7025442699203303	0.8663585512800844	0.774859043380127	0.7017060098656093	1.000821026513913	0.7637361692749878	1.0	1.0	0.0	0.0	1.0	1.0	0.0	1.0	1.0	1.0	0.0	1.0	1.0	1.0	1.0	11.0	-55084.42486978554	0.0	0.0	85.0	-1384.5570890960917
140120000	-56904.247080952	-1460.8405071830477	-55443.40657376895	0.470003620787312	2020.86972240661	50.24729949261808	170.18596610013043	15.618978670885701	5.876398811953833	0.29423197191611755	0.17840718028002267	0.19383930154179618	0.3335215462620637	0.9316162708752669	0.7781227810376555	9.102125991442214E-4	0.952333573709191	9.10212599144222E-4	0.9523335737091927	0.8746646744625763	0.402201563345381	1.052078315081054	0.11403928448813117	1.823269228453945	2.7952162268843352	0.7579152312236919	0.6242587325190325	0.13508627078794866	0.6536759662232468	0.5709099692910026	0.684018920043394	1.178488582590339	1.065937480055233	1.1139539057038563	1.0	1.0	0.0	0.0	1.0	1.0	0.0	1.0	1.0	1.0	0.0	1.0	1.0	1.0	1.0	11.0	-55066.39645943338	0.0	0.0	91.0	-1386.5259086622211
140130000	-56898.463612820145	-1468.8796984281182	-55429.583914392024	0.4787987732807649	2020.8609272541166	49.88415222376039	138.11476961006633	14.915663555532323	4.57545180434256	0.2897052582543378	0.181027730232132	0.1944858171773898	0.3347811943361405	0.8392241189056076	0.7757079565723658	9.368496435122344E-4	0.7870863617697856	9.368496435122349E-4	0.7870863617697869	0.9998849302888431	0.39098783938274045	0.8503150820131057	1.2560801197903722	2.4837364230066976	2.644332252885358	1.5582157395172644	0.9426902574932804	0.39119312527954847	0.25100322514080575	0.31260659829688886	1.2248430393740197	0.9935908730855632	2.6916725310251506	1.2073344786664517	1.0	1.0	0.0	0.0	1.0	1.0	0.0	1.0	1.0	1.0	0.0	1.0	1.0	1.0	1.0	11.0	-55052.12081482865	0.0	0.0	84.0	-1399.647337633449
140140000	-56908.94676111008	-1457.533720098351	-55451.41304101173	0.4630948937992001	2020.876631133598	48.8074152775984	139.5964159481058	14.850738187185758	4.874302458741005	0.29119154948375214	0.17617856984423214	0.19318583892380345	0.3394440417482124	1.069928605341126	0.762369118546981	9.235829328815746E-4	0.8123115063664599	9.235829328815763E-4	0.8123115063664594	0.3238434295698075	1.2187770466216574	1.9721199459213097	0.838468136579085	2.6206894122046602	1.3482113725119005	0.4526998361235721	0.7818613566659998	0.6953162961278136	0.675364231010531	0.45541526842847885	0.26618520892206	2.2505993632000094	1.4381169545627692	1.0772255999642575	1.0	1.0	0.0	0.0	1.0	1.0	0.0	1.0	1.0	1.0	1.0	1.0	1.0	1.0	1.0	12.0	-55066.34685209138	0.0	0.0	82.0	-1386.8050884496731
140150000	-56888.37504596729	-1453.5366697722873	-55434.838376195	0.5044888986295436	2020.8352371287679	48.59839404373161	142.03042149277593	15.067663422238061	5.694389963372205	0.2940828392481326	0.17658779267927718	0.19269045038718224	0.3366389176854081	1.2766117146502418	0.8016033983599067	9.431382414922231E-4	0.9691413946260619	9.431382414922212E-4	0.9691413946260605	0.3132678050695092	0.6525584307906318	1.7664107971529037	1.0745460735913277	1.0402188298448847	0.745209559163052	0.04599195773524707	0.8794559545671217	0.23406295520459514	0.8558177248226085	0.1863096954270767	0.17327662078338987	0.8234142117322761	1.101258070795829	0.1826342841113969	1.0	1.0	0.0	0.0	1.0	1.0	0.0	1.0	1.0	1.0	1.0	1.0	1.0	1.0	1.0	12.0	-55051.40488893642	0.0	0.0	86.0	-1380.9520161867422
140160000	-56887.121199322144	-1455.93947772035	-55431.181721601795	0.47154128225332065	2020.868184745144	48.74704854387923	127.822255521814	14.607035517939453	4.74688943193681	0.28830059872557473	0.18008271856880567	0.1933643512224513	0.33825233148316847	0.8126928480679069	0.763946928273292	9.524515872880551E-4	0.9432408238604184	9.524515872880534E-4	0.943240823860418	0.3705423808328413	0.38417083757031095	0.6317572368808777	0.4060650649384707	0.8776185590797051	1.2682236857798865	3.912261671388404	0.9140554261147962	0.35802794176119374	0.5517313680194724	0.2620002865207836	0.2383581143124227	1.210988748032465	1.8590003204113155	0.6859675358657324	1.0	1.0	0.0	0.0	1.0	1.0	0.0	1.0	0.0	1.0	1.0	1.0	1.0	1.0	1.0	11.0	-55034.79252050191	0.0	0.0	84.0	-1384.2398604564323
140170000	-56914.67257104317	-1449.7339468129337	-55464.938624230235	0.5134576270901321	2020.8262684003073	49.21244596056429	137.0792142241805	14.43450092453977	4.597692542461512	0.28642357018677983	0.1828060060029417	0.19210216117221873	0.3386682626380598	0.6514613253283085	0.7276499155593175	9.265989200293716E-4	0.6552062938406006	9.265989200293734E-4	0.6552062938406011	0.16161794881481267	0.4716579400874697	0.33576376296369664	0.40045151636718573	1.1626340430101225	1.1026082765775034	0.0073633268287725375	0.5886361153504519	0.24472441278600457	0.13832572526008835	0.31699758400988465	0.16859883042637422	1.3182224936356732	1.3078787018798665	0.609176194099753	1.0	1.0	1.0	0.0	1.0	1.0	1.0	1.0	1.0	1.0	1.0	1.0	1.0	1.0	1.0	14.0	-55068.01987987769	0.0	0.0	80.0	-1390.5284383524768
140180000	-56931.31080260211	-1482.0430796140704	-55449.267722988036	0.495679813210907	2020.8440462141864	49.97697211077021	127.96400188315717	14.45364630438543	4.834990017117563	0.2908108592937001	0.17726392651644227	0.19650904014434803	0.33541617404550966	0.8744248302685019	0.78536692746417	8.903798813481873E-4	0.7203698372369906	8.903798813481863E-4	0.7203698372369898	1.0768026035725855	0.7652351362735339	2.55869573918413	2.198803173811431	3.2592071619459766	2.2380889196146527	0.4068780304399784	0.8578495499792541	0.5241607741672426	1.47935246458785	0.3103364564715934	0.11940912413245415	1.7420200961169074	2.8227123688032982	0.7887861711748336	1.0	1.0	0.0	0.0	1.0	1.0	0.0	1.0	1.0	1.0	1.0	1.0	1.0	1.0	1.0	12.0	-55070.68233226617	0.0	0.0	78.0	-1410.7909135593827
140190000	-56931.542710346235	-1477.8032699029384	-55453.7394404433	0.5325536131952271	2020.8071724142021	49.57475343267475	98.048264403411	13.738606558768442	5.4772214629273694	0.289215021772601	0.17820249602446137	0.1906792916545346	0.3419031905484031	0.7189290192305422	0.7474562233352741	9.525491297640266E-4	0.7804085743509857	9.525491297640291E-4	0.7804085743509885	1.4167208301069114	1.076312328002998	0.20301351646873037	1.0289130623975529	2.236797181768893	2.538670950844428	0.3244970374729756	1.6742894032259914	1.3751952326958448	1.2847897413840519	1.3603105094086023	1.067306539571591	2.54926693551042	1.871487420079397	0.6595244614816185	1.0	1.0	1.0	0.0	1.0	1.0	0.0	1.0	1.0	1.0	0.0	1.0	1.0	1.0	1.0	12.0	-55080.340227536064	0.0	0.0	77.0	-1404.710388368862
140200000	-56922.046749584486	-1453.3676406373968	-55468.679108947086	0.5046063131157945	2020.8351197142815	48.99758779080123	111.16936648603344	14.215096666628458	4.955184835429919	0.2893731965927769	0.17976654115516538	0.19410492425225023	0.3367553379998075	0.4977878695230354	0.719660697328745	9.490242951103791E-4	0.8432556075522559	9.490242951103803E-4	0.8432556075522575	0.5095325509798083	1.0909230411903859	3.7321437196901615	0.28051235056513274	1.6592199306444118	0.8143388484331361	0.7224484449303518	0.8850103772773891	0.6692996284626049	0.9489348576862923	0.34332801033952526	0.433233408742545	0.9549953793565688	1.5514833721552466	0.34456828227582126	1.0	1.0	0.0	0.0	1.0	1.0	0.0	1.0	1.0	1.0	1.0	1.0	1.0	1.0	1.0	12.0	-55096.224459185694	0.0	0.0	81.0	-1383.7821594116845
140210000	-56944.67291681161	-1458.3558318828536	-55486.317084928756	0.4800376648033674	2020.859688362594	49.840488755330554	102.52825947403136	13.648695515814483	4.926511762453351	0.2957368278961719	0.18023352436261433	0.1900945550343171	0.33393509270689675	1.5931749685551628	0.8066492291300862	9.350869737572657E-4	0.7236618072766321	9.350869737572682E-4	0.7236618072766344	0.5755312017552785	0.5698707157294252	1.0816100485722326	3.7998366011332427	1.2151670814746842	1.0225378822537121	0.9340210446264713	0.5515250831595994	0.6640690685853975	0.7528459492596381	0.742764967974884	1.0904534174315212	0.351701611632764	2.128971439952828	0.6673096090470426	1.0	1.0	0.0	0.0	1.0	1.0	0.0	1.0	1.0	1.0	1.0	1.0	1.0	1.0	1.0	12.0	-55091.188902729875	0.0	0.0	85.0	-1390.8007697125186
140220000	-56925.094724908085	-1449.9104012512983	-55475.18432365679	0.47990047062122565	2020.859825556776	49.32632570395636	106.6618365444875	13.844516760690611	5.086218263609323	0.2892315885266657	0.18028813227589827	0.1935166818951598	0.3369635973022765	0.5319613732146895	0.7270988414184248	8.923491236159618E-4	0.7492366739019215	8.923491236159612E-4	0.7492366739019222	0.9198251833830374	1.9144718193363064	0.3181420393827117	0.6599970723408877	1.3681398523687294	0.806558376815062	1.9452743770223127	0.6057367682155956	0.3754711861109635	0.5364554548665106	0.4276431871717503	0.39243194836149115	0.8867633935230699	1.2282264115049453	0.2769637419962295	1.0	0.0	1.0	0.0	1.0	1.0	0.0	1.0	1.0	1.0	1.0	1.0	1.0	1.0	1.0	12.0	-55089.183569164576	0.0	0.0	83.0	-1386.966043333653
140230000	-56910.32519254437	-1452.529100065256	-55457.79609247911	0.502244272349638	2020.8374817550477	49.35340006919046	140.85923748626	14.89137024130497	4.960384131434905	0.2888375387325212	0.1795278472859592	0.19518204695485084	0.33645256702666904	0.546001270466388	0.7295248208111613	9.080264349770937E-4	0.7414958732150441	9.080264349770933E-4	0.7414958732150441	0.5377439558788383	0.15187935721127124	0.10269733614554016	0.21223505411472984	1.8316739472508359	0.7710091584653376	0.08868238159932426	0.6563797050877859	0.20804007355926696	0.9141491217112458	0.3329937430892964	0.31050442904740033	0.883118096424221	1.8590454864645929	0.6121027774245242	1.0	1.0	0.0	1.0	1.0	1.0	0.0	1.0	1.0	1.0	1.0	1.0	1.0	1.0	1.0	13.0	-55087.145519636484	0.0	0.0	82.0	-1390.4141003829714
140240000	-56924.766500979254	-1465.4244684292016	-55459.342032550056	0.5338133698860298	2020.8059126575113	49.2506403551559	98.51671483572886	13.645247636394288	5.171255355501796	0.29244702405089684	0.1829953365591724	0.18868810461627958	0.3358695347736515	0.3674137179493045	0.6715854412345236	8.918042073773836E-4	0.9593073747364671	8.918042073773827E-4	0.959307374736465	0.3593808437515768	0.26861953349117	0.050212780586640395	0.2691890421004331	1.1276696409955347	0.6659400158784939	1.2259790055951345	0.8624025251002648	0.1860820857231527	0.6222803117468988	0.22346624437115636	0.3472412873233255	0.9195115826962293	1.7232180620759687	0.9432933251777108	1.0	1.0	0.0	0.0	1.0	1.0	0.0	1.0	1.0	1.0	1.0	1.0	1.0	1.0	1.0	12.0	-55085.01920760594	0.0	0.0	82.0	-1395.3211763370641
140250000	-56910.08655247358	-1470.028378706202	-55440.05817376738	0.5721618694221534	2020.7675641579751	49.489726602663644	88.88707895512901	13.18403622753701	4.660344200598576	0.2921261427293299	0.1729455117768015	0.1944131376519804	0.3405152078418885	0.7603325585614753	0.7389068204545229	9.893043033464286E-4	0.8905363623994309	9.89304303346427E-4	0.8905363623994299	0.4148705437796444	0.3012981454150574	0.6596455055979232	0.03261177807689902	1.0410643650681723	1.2183747995886223	2.275038291480112	0.5872625645284042	0.26742002167984746	1.423479853218132	1.9750728539489213	0.5272884242638569	0.7367336564245075	1.8265157865619908	1.0268620767302503	1.0	1.0	0.0	0.0	1.0	1.0	0.0	1.0	1.0	1.0	0.0	1.0	1.0	1.0	1.0	11.0	-55058.266573766	0.0	0.0	86.0	-1400.3971875839345
140260000	-56919.02676206722	-1495.5501797987624	-55423.47658226846	0.47808614473540934	2020.8616398826618	50.45788560557287	115.6045909353885	13.948968047924717	5.77406842927957	0.2936094972445691	0.17930570680743002	0.19301976989350358	0.3340650260544976	0.6896847088962331	0.7432290064264653	9.17275224964023E-4	0.8392260038904928	9.172752249640234E-4	0.8392260038904904	0.540159999450934	0.37646868146393847	0.3224722138349747	0.020851591553464412	0.5773852593575381	0.6789647238237974	1.672798349877752	0.37159812532361847	0.3190659123510364	0.4303517654932557	0.8083336172599072	0.13278032328581824	0.49488249859678535	1.2807828945776034	0.5098153823813122	1.0	1.0	0.0	1.0	1.0	1.0	0.0	1.0	1.0	1.0	0.0	1.0	1.0	1.0	1.0	12.0	-55035.091096308424	0.0	0.0	90.0	-1430.7175060811962
140270000	-56983.60746825403	-1536.7049140996114	-55446.90255415442	0.4985981199005764	2020.8411279074967	51.80472884386217	132.3797749171566	14.102952137842873	4.983438492651843	0.2905795151060986	0.17372068729918577	0.1946419308965007	0.34105786669821525	0.7107517843871807	0.7588736937497972	8.321016478202975E-4	0.7651265899043956	8.321016478202996E-4	0.765126589904397	1.9546811085348252	1.5637756009235835	4.796025031613524	0.6889352629704661	3.521166340434444	1.3775191407275456	1.1732556359701385	0.8945212658413885	1.2751110982204024	0.9593171593542644	1.864201537249694	2.1515621374987544	2.0322194753381684	3.3629441623152907	1.50759489163123	1.0	1.0	0.0	1.0	1.0	1.0	1.0	1.0	1.0	1.0	0.0	1.0	1.0	1.0	1.0	13.0	-55044.97592867629	0.0	0.0	87.0	-1451.6400982507548
140280000	-56959.9364727477	-1526.4116249177885	-55433.52484782991	0.5719374973046301	2020.7677885300927	51.28825862363241	97.68329883836076	13.037784411096686	5.0013007012212105	0.2897478752371717	0.18167342644680448	0.18906542200396964	0.33951327631205447	1.1066000218743777	0.792949001983538	8.67421391131704E-4	0.9823123495989786	8.674213911317041E-4	0.98231234959898	1.1474065054319806	0.434654848831728	1.4038945306890218	0.04006293830535616	1.3368649440697415	1.3932076099646047	0.8707570307496079	0.6541819570685949	2.4104547106875422	0.8326427906060595	1.0347350483216022	0.3364669122060722	1.6645764980958793	1.2032674619168762	0.8207114270399829	1.0	0.0	0.0	1.0	1.0	1.0	0.0	1.0	0.0	1.0	1.0	1.0	1.0	1.0	1.0	11.0	-55037.8926488253	0.0	0.0	91.0	-1448.2882026537873
140290000	-56965.10409312225	-1536.262067843443	-55428.84202527881	0.4808533543220761	2020.8588726730752	51.395885742359816	143.78775577817288	14.140068218318332	4.988513929230065	0.2937986917226085	0.1769197165669474	0.19321732373131595	0.33606426797912853	1.0618737427622753	0.7744552719888752	8.687494448525983E-4	0.7362574809537199	8.687494448526003E-4	0.7362574809537208	0.6856866866667988	1.2456747113725737	0.2850410808769808	0.3659323463638333	1.503532423359995	1.3940701436988643	0.08994908134299008	1.2866002882910514	0.8638960002709585	1.1988645303396983	0.713951606424217	1.132606274535166	1.0070309835535067	1.654947280968634	0.9440420078077918	1.0	1.0	1.0	1.0	1.0	1.0	1.0	1.0	1.0	1.0	1.0	1.0	1.0	1.0	1.0	15.0	-55039.0632430238	0.0	0.0	81.0	-1461.7405684362245
140300000	-56936.81948250932	-1515.5777912436863	-55421.24169126563	0.4629723717186383	2020.8767536556786	50.61284366090366	154.40690401062605	14.941181416034516	5.947180425059984	0.2940404872435525	0.17920039048809228	0.19220794623863963	0.33455117602971596	1.0276911207329367	0.7961163257808359	8.876253775811418E-4	0.7891137642453689	8.876253775811422E-4	0.7891137642453684	1.1092352845209732	2.182742208774932	0.38632810814251767	0.11866443615683173	1.5847127243995807	2.3909775816615415	0.7041337385146456	0.9854448601431844	0.22561682285151508	1.7123056839501152	0.6151390736150597	0.8690083634708653	1.560544552627073	1.556660400522244	1.1847830514983053	1.0	1.0	0.0	0.0	1.0	1.0	0.0	1.0	1.0	1.0	0.0	1.0	1.0	1.0	1.0	11.0	-55034.90813645468	0.0	0.0	86.0	-1445.8271377391982
140310000	-56950.83346320897	-1540.5405897327757	-55410.292873476195	0.49248622014575316	2020.8472398072515	50.75645390468594	114.19357449728051	13.52316665619734	5.3692089031684755	0.28661289219000274	0.1819647287933059	0.1968468529331869	0.3345755260835048	1.1715061973287448	0.785598799314457	8.635068606722631E-4	0.9571613052809532	8.63506860672262E-4	0.9571613052809521	0.8302588142995	0.9024085691987576	0.17797572453032898	1.5333005198259966	2.90313032342789	2.8129878579605183	3.174121270678055	1.489419520778654	1.267101584280255	0.7955410966314465	1.1998332110989678	0.6186994894680157	2.0410826406471183	1.6698756050283128	2.4745801191178756	1.0	1.0	1.0	0.0	1.0	1.0	0.0	1.0	1.0	1.0	1.0	1.0	1.0	1.0	1.0	13.0	-55026.81340208855	0.0	0.0	82.0	-1450.7679687709156
140320000	-56965.82689233252	-1531.4805258114154	-55434.34636652111	0.4935842246803579	2020.846141802717	51.02181050899394	107.64288855816994	13.754945422176409	5.643633102620671	0.2943032132678815	0.17752824855501972	0.1951272546108387	0.33304128356626056	0.6339152783279368	0.7439243867531282	8.93137118102734E-4	0.9359761679263784	8.931371181027344E-4	0.9359761679263805	0.9562527038371945	0.597182583724872	1.821153980858443	0.22140706891792947	1.4594698108087356	3.1151725670788655	0.14900425684081264	0.7458012527390222	0.21489753711060894	1.1718171516194986	0.3505986686407846	0.5305843313213883	2.277948270912901	2.0881056678237933	1.4848962856988823	1.0	1.0	0.0	0.0	1.0	1.0	0.0	1.0	1.0	1.0	1.0	1.0	1.0	1.0	1.0	12.0	-55048.770223930944	0.0	0.0	87.0	-1452.7601787059793
140330000	-56995.15641902202	-1559.124937999152	-55436.031481022874	0.5528349181301228	2020.7868911092671	52.40879916489451	112.79713986918388	13.29730861046368	4.997295201152392	0.2974058695566663	0.17667843232517982	0.1895555768839609	0.3363601212341935	0.7412653603599829	0.7469290067165568	8.652913930371602E-4	0.9217073649039048	8.652913930371588E-4	0.9217073649039033	3.931895404651103	0.6758687038796268	0.2668663222310872	0.2506326599492372	1.1675747761052955	3.0015063259471964	1.1089916134288302	1.7636762513707376	1.5293800486797962	1.1357061435837261	1.0434007005268873	1.4789488946463913	1.8671935774480133	1.9590523917029998	2.955700474985967	1.0	1.0	1.0	1.0	1.0	1.0	1.0	1.0	1.0	1.0	1.0	1.0	1.0	1.0	1.0	15.0	-55046.12989471595	0.0	0.0	82.0	-1465.1612817219109
140340000	-56970.08955219118	-1521.9702757759737	-55448.11927641521	0.5614874698758106	2020.7782385575215	51.41029716845382	125.48302982381155	13.980265068181355	5.370087757609939	0.2930816385661625	0.17931794416116484	0.19038071463775735	0.33721970263491585	0.9291675213164708	0.7798150299344139	8.807249042226391E-4	0.9026273695805949	8.807249042226393E-4	0.9026273695805935	0.6575662520064918	1.1928476543017836	1.4918066534452317	2.636736427251201	1.5255613414006883	1.4562816629590405	0.2589936472588543	0.31300336585193506	0.7140067167172456	0.9710768895613295	0.3806549030536762	0.39494503319376634	0.5886287210349468	1.3913329481691643	1.5526557689005416	1.0	1.0	0.0	0.0	1.0	1.0	1.0	1.0	1.0	1.0	1.0	1.0	1.0	1.0	1.0	13.0	-55065.783879628005	0.0	0.0	81.0	-1443.1609723466424
140350000	-56962.79967156656	-1492.0811841739408	-55470.718487392616	0.5659449419854462	2020.7737810854119	49.88972959928184	165.09656414584842	15.101042720901178	4.84018994938886	0.2910319759958181	0.1780777289109647	0.19357066912620385	0.3373196259670139	1.1902846835901308	0.8003167099065108	9.07757214796002E-4	0.8149292394334038	9.077572147960023E-4	0.8149292394334038	0.9493207094043031	0.33957187059403127	0.10040658182271184	1.225546355074732	0.7644927890273115	1.444900772407944	0.4317424399406456	0.18257218141936685	0.3003602878922511	0.5183780513154199	0.27281958788955746	0.685806814811996	0.47546365253885925	1.129252758400313	0.45805618997930225	1.0	1.0	1.0	0.0	1.0	1.0	0.0	1.0	1.0	1.0	1.0	1.0	1.0	1.0	1.0	13.0	-55071.071943011266	0.0	0.0	82.0	-1424.641025728787
140360000	-56974.789988032964	-1496.0192870440717	-55478.77070098889	0.5089780262570334	2020.8307480011404	49.93576194925531	184.74384371935147	15.81893399827389	4.567271250905623	0.2883248452588547	0.17677342752930644	0.19568670376045022	0.33921502345138926	1.1655623237326924	0.7947912192389112	9.592997411825405E-4	1.0266080064377991	9.592997411825411E-4	1.0266080064377974	0.7814367337345235	0.5913270876009402	0.07451773817262723	0.20245300855170908	0.6119254858130596	1.0329600046577907	0.5285405552545934	0.9841855390497165	0.6786486362417667	0.9249451322024841	0.31238259582364364	0.342534294665108	1.0047252393583967	1.6508346953053021	0.3920363886228379	1.0	1.0	0.0	0.0	1.0	1.0	0.0	1.0	1.0	1.0	0.0	1.0	1.0	1.0	1.0	11.0	-55079.51031697043	0.0	0.0	93.0	-1421.7881112928237
140370000	-56981.84467281675	-1494.366611975509	-55487.47806084124	0.5284371360109306	2020.8112888913863	50.48726927510749	115.98089349076743	13.898110415319671	5.745656394884253	0.29076028295101924	0.17409580003155806	0.19322265012796264	0.3419212668894607	0.9712961195203352	0.7675215386216817	9.0800415819656E-4	0.912099492867468	9.080041581965626E-4	0.9120994928674679	0.7381435538659911	0.45910368671295015	0.4314802442252863	1.5573430578474237	1.466032053197102	0.4261601002684894	1.2705564169836157	1.08441815710787	1.0879888735965906	1.0422449945081727	1.4341145959880197	0.37604200452073405	1.2370422949729272	1.1255111536069382	0.44471186741815044	1.0	1.0	0.0	0.0	1.0	1.0	0.0	1.0	0.0	1.0	0.0	1.0	1.0	1.0	1.0	10.0	-55086.66885367827	0.0	0.0	88.0	-1424.0566049055085
140380000	-56987.3343540914	-1494.407257331932	-55492.927096759464	0.5255612648318182	2020.8141647625655	50.785979755787736	130.9763697707652	14.444687074426968	5.087615964108447	0.29290084353698204	0.1792487519967125	0.19352362785507837	0.3343267766112277	1.1393607569541429	0.7992757417384524	8.837129251840521E-4	0.857754634919915	8.837129251840497E-4	0.8577546349199153	1.8890364089614324	0.2665280508078004	1.6730140539311964	2.319694349820372	2.512229597258107	1.5299566887100486	2.0682675539015745	1.0337127487150626	0.38491273479027416	1.2474170132164522	0.2885250460001929	0.6485449712155372	1.881940645305443	3.31482512962647	0.645879468415257	1.0	1.0	0.0	0.0	1.0	1.0	0.0	1.0	1.0	1.0	0.0	1.0	1.0	1.0	1.0	11.0	-55101.75717100539	0.0	0.0	83.0	-1416.6485322006026
140390000	-56971.384133001346	-1498.2471291134839	-55473.13700388786	0.5252112775741881	2020.814514749823	50.16036965976003	109.47722682983351	13.788451763454812	5.120438353472808	0.2925102777039592	0.18269186017484307	0.1900380185282992	0.33475984359289923	0.5531209306964456	0.7314504358754553	9.078221457512158E-4	0.8042340743124294	9.078221457512149E-4	0.804234074312431	2.0796867264212935	1.090883918620632	0.18402241467499586	1.1769311786432848	2.4404742446646366	1.938957655239441	0.08778537757096774	0.8917780987404331	2.0171189922333785	1.7014134878896292	0.021496276783301557	0.582631126420852	3.7326123288325888	3.1892747892368942	1.575483600215456	1.0	1.0	0.0	1.0	1.0	1.0	0.0	1.0	1.0	1.0	1.0	1.0	1.0	1.0	1.0	13.0	-55079.29765478007	0.0	0.0	83.0	-1419.3205267947558
140400000	-56956.48950775408	-1494.0448507234755	-55462.4446570306	0.5254031328171728	2020.81432289458	51.03538725857518	139.08709800716773	14.430262152296304	5.286283891352568	0.2887401403463044	0.18430706269033623	0.19289551995094745	0.33405727701241267	0.9325974369657958	0.7555879612166964	9.173261105075549E-4	0.6542086303963712	9.173261105075549E-4	0.6542086303963718	0.5581942885864625	0.7384129431524924	0.4495801156941865	4.6920832756477715	1.1507787518670483	0.48780982144779983	0.9526532327864184	0.8149238404897517	0.4119311446715753	0.8460464431407199	0.3195803317282792	0.3849632661785772	1.225814919214248	2.0690550942019486	0.6812630937706363	1.0	1.0	0.0	0.0	1.0	1.0	0.0	1.0	1.0	1.0	1.0	1.0	1.0	1.0	1.0	12.0	-55056.19027809854	0.0	0.0	84.0	-1430.5065554103587
140410000	-56963.37413324651	-1515.7808413811063	-55447.5932918654	0.5042289989729501	2020.8354970284245	50.96689967436185	96.12461987688437	12.94492919702307	4.855477792436397	0.2893886337894362	0.1770733503393691	0.19493767345255525	0.3386003424186403	1.2500773158402767	0.7745097383458901	9.226072385769922E-4	0.8105604042317437	9.226072385769919E-4	0.8105604042317444	0.9211774775426192	0.8847560536158134	4.54762627820183	0.3950942009145154	0.9554661476190073	1.0777549958023123	0.26714347268779676	0.5691895576507678	0.3859932838988109	0.7589417295295472	0.645205766429907	0.3963021647575596	0.843148224382247	1.4089228770767537	0.8915074914807899	1.0	1.0	0.0	1.0	1.0	1.0	0.0	1.0	1.0	1.0	1.0	1.0	1.0	1.0	1.0	13.0	-55066.54040428453	0.0	0.0	79.0	-1442.467900943573
140420000	-56946.445683149475	-1508.5487567621942	-55437.89692638728	0.5834815354568255	2020.7562444919406	50.88205283230973	96.72319730734293	13.07614404714264	5.217586225465534	0.29246072862588435	0.179052472942399	0.19345471643447967	0.33503208199723783	1.1105782852493509	0.8035014760539408	8.515663911331209E-4	0.7997196158189277	8.515663911331217E-4	0.7997196158189275	0.38275563349669994	1.9919824603693632	0.1614357927940086	0.08735643398910957	2.0625746449597626	0.6175311400370125	0.49548456723648665	0.8676702036503676	1.0275703484585668	1.4926148500903613	0.6295088682287519	0.3620648574579624	1.5304466116530346	1.6589265741398649	0.3546069937990289	1.0	1.0	0.0	0.0	1.0	1.0	0.0	1.0	1.0	1.0	1.0	1.0	1.0	1.0	1.0	12.0	-55055.65737289908	0.0	0.0	77.0	-1439.7049356814007
140430000	-56949.59339247153	-1507.5952907644414	-55441.99810170709	0.5555479453479347	2020.7841780820495	50.67842305038204	133.63300677418098	14.51510364412744	5.074951442344098	0.28889532852327526	0.17886906847861503	0.19493808507239646	0.3372975179257141	0.8670026933032606	0.7832639262127989	8.567752617588805E-4	0.8370188658990978	8.567752617588826E-4	0.8370188658990987	0.6824789430173711	1.7581062927781523	0.15796105746966518	0.04877550575263084	1.4464099277999087	0.9296924667964905	1.0161196435160935	0.4641695406438584	0.7202477783114124	1.0912729883461054	0.1540065604618522	0.16185525128994988	0.6805169517611062	1.9025293429854706	1.105632263487705	1.0	1.0	0.0	0.0	1.0	1.0	0.0	1.0	1.0	1.0	1.0	1.0	1.0	1.0	1.0	12.0	-55077.09208523351	0.0	0.0	80.0	-1438.5905633791772
140440000	-56915.56436911632	-1494.1752000416795	-55421.38916907464	0.5133743782067467	2020.8263516491907	50.49716336680149	97.49161395856413	13.174364778896834	4.924074449723413	0.2966806653363154	0.1792317776180576	0.19037696730912454	0.33371058973650336	1.2263778865084327	0.8008513181153956	8.995993393539068E-4	0.7940370610301439	8.995993393539077E-4	0.7940370610301437	0.9121768014373172	0.6605555087096252	0.437837899559996	0.9331947607514587	1.6576183564023377	1.0468111729794953	0.9752781147990524	0.08004909309172144	1.2026540999008073	1.2896724060890803	0.347038487423936	0.40350234879176755	1.1984209437959314	1.4979122364743167	0.7020282471112042	1.0	1.0	1.0	0.0	1.0	1.0	0.0	1.0	1.0	1.0	0.0	1.0	1.0	1.0	1.0	12.0	-55043.34875624332	0.0	0.0	82.0	-1426.1441765241284
140450000	-56919.20563014403	-1502.430694022462	-55416.77493612157	0.5251645807883892	2020.8145614466089	50.57635619279493	115.42725601601362	13.858763577217825	4.642655583879684	0.288382080094595	0.18050004424052132	0.19467604080734002	0.33644183485754453	0.8712786515720284	0.7912952252311666	8.637634275974582E-4	1.0464084257558206	8.637634275974592E-4	1.0464084257558235	0.40874753568705974	0.2759623278941209	0.47960680027963637	1.6295008471220698	0.6326899994995916	1.3854810592437692	1.0270911190424128	0.4240950886383731	1.0973610319275184	0.6216115061868652	1.1932309425277237	0.611004512159906	1.1415066367530822	1.6380593517100401	0.5054627303607214	1.0	1.0	0.0	0.0	1.0	1.0	0.0	1.0	1.0	1.0	0.0	1.0	1.0	1.0	1.0	11.0	-55035.486853992195	0.0	0.0	86.0	-1424.6359149106152
140460000	-56921.38397997688	-1493.158608275175	-55428.22537170171	0.5543446533114684	2020.7853813740858	50.68791044530104	146.55679596154243	14.99766208776287	4.899489783125224	0.2930453587505735	0.1751082872009617	0.19123633223392142	0.34061002181454414	1.0505835889638468	0.8057161027409103	8.674083147563017E-4	0.687617493926395	8.674083147563044E-4	0.6876174939263957	1.48122550105221	0.5585895729556395	1.2897680759168435	0.11921052007174154	1.7829021227312898	1.5983767301388592	0.2655614093275369	1.128574193579245	0.5357861204026007	2.0335940234001164	0.0369853021795366	0.5968698314693596	2.222608182938099	2.401593690269283	2.1866828405933427	1.0	1.0	0.0	0.0	1.0	1.0	0.0	1.0	1.0	1.0	0.0	1.0	1.0	1.0	1.0	11.0	-55033.38521826166	0.0	0.0	83.0	-1427.7955986864497
140470000	-56892.904332559265	-1492.2652640425397	-55400.63906851673	0.517294802305533	2020.8224312250918	50.38753009577557	127.02309253410654	14.074500964956158	5.247946541669072	0.28704455858828876	0.17963142459648332	0.19990605272030545	0.33341796409492325	0.6709978389089128	0.7378582176562578	9.429273885541905E-4	0.7402276379851767	9.429273885541886E-4	0.7402276379851761	0.495808046850284	0.7057888835732583	0.3226492333698707	0.8449954854853449	2.6427353085318726	0.9342809923905702	0.728051761087407	0.25913615904192333	0.5423908268981404	2.2013060915468543	1.0793898538815279	0.5291083689882998	1.8932127472821263	2.999648863385568	1.1529124420738994	1.0	1.0	0.0	0.0	1.0	1.0	0.0	1.0	1.0	1.0	0.0	1.0	1.0	1.0	1.0	11.0	-55018.499540103716	0.0	0.0	83.0	-1426.1403105034124
140480000	-56937.62321918534	-1513.2191672920019	-55424.40405189334	0.5001065570189487	2020.8396194703785	51.62051749877524	112.79117054929529	13.803975523138178	4.501656511553496	0.2953695156494893	0.17942979621560115	0.1903821996860293	0.334818488448881	1.1190233443896453	0.7820106797197406	9.445535188215928E-4	0.8643913426483122	9.445535188215928E-4	0.8643913426483096	0.36514376952268646	0.21828915643200564	0.04986390341123909	1.4829506985422671	1.0468845783169745	0.7702948879446271	0.13287725192390554	0.49929994564818747	0.08953353172019697	1.0981677630341626	0.6270845176980296	0.31893111349178177	0.4998906239329138	0.6155718300527298	0.49512112471975067	1.0	1.0	0.0	0.0	1.0	1.0	0.0	1.0	1.0	1.0	0.0	1.0	1.0	1.0	1.0	11.0	-55027.63741341399	0.0	0.0	87.0	-1448.1641193295366
140490000	-56934.13891421106	-1520.5394348565835	-55413.599479354474	0.5171169922314401	2020.822609035166	51.818723091347984	112.45067557033637	13.607242480258083	5.140913479506648	0.29447471220515903	0.17842591327041277	0.19339364880202103	0.33370572572240803	0.6833820698367058	0.7720509630450366	8.034241420425524E-4	0.9974311657527756	8.03424142042553E-4	0.9974311657527747	0.4480756934278774	0.41022173604070755	0.260307463239589	1.460492048603797	1.7359018637658474	0.9647958137961045	0.12019249316087169	0.5219717043431519	0.1573892952619231	1.2030616454991079	2.272879016490213	0.895685379637818	1.3905266418550124	1.163929699739158	0.6598632301648706	1.0	1.0	0.0	0.0	1.0	1.0	0.0	1.0	1.0	1.0	0.0	1.0	1.0	1.0	1.0	11.0	-55028.10796598264	0.0	0.0	91.0	-1443.6890309015796
140500000	-56962.90011473364	-1508.6772633697149	-55454.22285136392	0.5997643198806148	2020.7399617075166	51.51610928976307	133.78476360261698	14.318953781164389	5.3391906280883035	0.29247842830760534	0.17745175874368735	0.19544117870480313	0.3346286342439051	1.2389504339881667	0.7650991574835474	8.65155692406449E-4	0.816866421579806	8.6515569240645E-4	0.8168664215798056	1.3736810864747622	0.38385153624351376	1.0168723191567566	4.197003489815254	3.629744436576699	0.8002848960489064	0.6432802797753785	0.5589834543568107	0.17698157021899558	1.5291815148812804	0.49540096617197915	1.0133777310377086	1.4022092786979348	2.2917959639165377	1.0781788746642056	1.0	1.0	0.0	0.0	1.0	1.0	0.0	1.0	1.0	1.0	1.0	1.0	1.0	1.0	1.0	12.0	-55055.186067419774	0.0	0.0	89.0	-1430.9439509644678
140510000	-56921.575058671755	-1482.2483613714028	-55439.326697300356	0.5264028958251491	2020.8133231315721	50.62384506215064	155.87741724790513	14.970801262909518	5.230575325913189	0.2909127457329787	0.18000292175996324	0.19348367186874413	0.3356006606383148	0.7777244435858116	0.763130167596377	8.686689456250868E-4	0.8540254497694768	8.686689456250861E-4	0.854025449769476	0.5420948742180672	0.23884931281868488	0.14962345498922888	0.05627521698539416	1.025619012755668	1.0710039280981072	0.36872380614138844	0.17814713715961464	0.346221860186747	0.9230665592786704	0.2655043319827785	0.46456489455265754	0.3897392613418295	0.8520482026178582	0.47990360489859774	1.0	1.0	0.0	0.0	1.0	1.0	1.0	1.0	1.0	1.0	1.0	1.0	1.0	1.0	1.0	13.0	-55035.36477399767	0.0	0.0	86.0	-1414.9176788818
140520000	-56940.99371346459	-1496.5580071745978	-55444.43570628999	0.5002247476867703	2020.8395012797105	50.766900352709165	135.1612969975247	14.524911016239905	5.475672248244823	0.2924380060943176	0.18009851432814575	0.19117372040716654	0.33628975917037096	0.4653512793039687	0.687882141423539	8.825487967757815E-4	1.0260653395606596	8.825487967757819E-4	1.0260653395606596	0.8640226894710753	0.07355412137125808	1.0352926980571997	0.7318941695139334	1.3344302316866368	1.0371741067526148	0.7614753938387745	0.723069766995422	1.2047183072442305	1.1473901867205862	1.4983488086506394	0.31069688095309705	1.201742504316289	1.481865653758219	1.3076480331189348	1.0	1.0	0.0	0.0	1.0	1.0	1.0	1.0	1.0	1.0	0.0	1.0	1.0	1.0	1.0	12.0	-55041.99483352527	0.0	0.0	90.0	-1416.0710430523898
140530000	-56956.81022212205	-1518.493498064516	-55438.31672405753	0.5353154649641545	2020.804410562433	51.574645903335856	143.65070666398344	14.543229039425004	4.7933129480298975	0.293606697289981	0.17982688697852547	0.19183902069456063	0.33472739503693366	0.8061276868462007	0.794348374116016	8.753267106952733E-4	0.9940078581724567	8.75326710695271E-4	0.9940078581724549	1.4612326172227903	0.5987185816422566	0.2853736825103729	0.8487018822407442	1.258868217646026	1.1301077362247423	0.6302585926936827	0.695643555687571	0.099905408109867	0.6686477365650028	0.25139664987474486	0.9029008683034724	1.6576666970793892	1.9098766867963135	0.49512302164264654	1.0	0.0	1.0	0.0	1.0	1.0	1.0	1.0	1.0	1.0	1.0	1.0	1.0	1.0	0.0	12.0	-55038.17630009393	0.0	0.0	99.0	-1440.118178295442
140540000	-56900.33770327851	-1489.8578611063515	-55410.47984217216	0.4766983381091684	2020.8630276892882	51.20936505597994	125.68223040472363	14.125367683043349	5.159415823646332	0.2898686935968358	0.17474958174068303	0.19338057146066914	0.34200115320181285	0.7789555667708691	0.7593512617752124	8.754109089789541E-4	0.8471922107702169	8.754109089789516E-4	0.8471922107702164	0.4252467056950154	0.5617121691756864	0.1879381922476876	0.3214246209977926	1.4653806930893012	0.24769391970034668	0.10878944421436408	0.5017119102097943	0.3109663558943483	0.5385140585123173	0.15792370472111855	0.30582470661104055	0.6465142117118698	1.9173324900677429	0.23748141418418173	1.0	1.0	0.0	0.0	1.0	1.0	0.0	1.0	1.0	1.0	0.0	1.0	1.0	1.0	1.0	11.0	-55019.26663219959	0.0	0.0	89.0	-1426.8028115224106
140550000	-56916.114505226324	-1491.3433802661764	-55424.77112496015	0.5310437813184915	2020.808682246079	51.55832662183604	170.59271958889295	15.345836414514638	5.390434908642009	0.29141862793133877	0.17726379671315506	0.1888124083998341	0.3425051669556729	1.3263757608649562	0.7811546054543617	8.655962772575771E-4	0.8066828415605234	8.655962772575772E-4	0.806682841560523	0.5285336939592206	0.2905168985401264	0.9156599458507394	1.7938492093336973	1.1389679200963578	0.9489068502078528	0.299667296372972	0.33285494408383065	0.618599128615664	0.829683786024718	0.5550069075575639	0.1815442883108741	0.6626837633952305	2.351938993738307	0.9145880853315036	1.0	1.0	0.0	0.0	1.0	1.0	0.0	1.0	1.0	1.0	0.0	1.0	1.0	1.0	1.0	11.0	-55029.44772933875	0.0	0.0	85.0	-1424.2056868423203
140560000	-56945.03807898202	-1513.3309483611824	-55431.70713062084	0.49713082507880724	2020.8425952023185	51.852559649173706	155.61067991206906	14.88400635491295	5.418903398054285	0.2956400084517749	0.1790563659770021	0.19239626715643723	0.3329073584147866	1.2655726886868726	0.7895748587505259	9.192630183694334E-4	0.806463911576394	9.192630183694349E-4	0.806463911576395	0.9910552360888196	1.6718747041095712	0.3643265214078826	0.9664493690676588	2.0914957101847	1.214118831070127	0.6728985900752816	1.4987981097113072	0.8853434563854092	1.1498925617250586	0.057976042353450566	1.6935006737541636	1.3552245831529615	6.6539534973597	0.7293432754122796	1.0	1.0	0.0	0.0	1.0	1.0	0.0	1.0	1.0	1.0	1.0	1.0	1.0	1.0	1.0	12.0	-55031.982513540635	0.0	0.0	84.0	-1434.2351246785036
140570000	-56941.780507880576	-1507.4398729529082	-55434.34063492767	0.49933926878134455	2020.840386758616	51.63835415952678	126.29683484057036	13.890726296857784	5.410701882520522	0.29171621251635493	0.17791414706388564	0.19147747677845073	0.33889216364130953	0.6915175860899486	0.7465864779856022	9.271704590245988E-4	0.7426784295962097	9.271704590245976E-4	0.7426784295962081	0.3984054738214624	0.5614783623135515	1.0363233049620328	2.868670818694137	2.376070438939245	1.261739154943	0.4628207643250078	0.7396827894979808	0.5146605880430051	1.2212642240588238	1.578201288337728	0.08667374523201894	0.23275271753388507	1.4488151480208304	0.2839461073874255	1.0	1.0	0.0	0.0	1.0	1.0	0.0	1.0	1.0	1.0	0.0	1.0	1.0	1.0	1.0	11.0	-55038.36063289252	0.0	0.0	81.0	-1442.4558210398966
140580000	-56947.40005964763	-1500.241968032155	-55447.15809161548	0.558668846058141	2020.781057181339	51.730860137923294	120.25207299804116	13.937668419683849	5.387215490318627	0.2949492126937267	0.17704125668884385	0.1916525107451562	0.33635701987227407	0.5045371569251424	0.7243728257405446	9.104682031260119E-4	0.8339898450804224	9.104682031260123E-4	0.8339898450804208	0.35496396741789316	0.5192252795307134	0.2923381100686148	0.4309722924812475	0.7247572542162569	0.8335330472370414	2.0839396550675113	0.6219270660362427	0.8031306081400508	0.777225149983372	0.3564681548346776	0.1184902337145926	0.623728922955659	1.8724149223310413	0.2309319548466663	1.0	1.0	1.0	0.0	1.0	1.0	0.0	1.0	1.0	1.0	0.0	0.0	1.0	1.0	1.0	11.0	-55064.992772838224	0.0	0.0	86.0	-1435.2647669437226
140590000	-56959.61566263535	-1495.5420553802371	-55464.07360725511	0.5248888333176908	2020.8148371940797	51.22397797032114	148.11228205867778	14.614591490657745	4.990149949558576	0.29347626338339583	0.17880491277814498	0.1944231615061439	0.33329566233231617	0.4309043010528082	0.716641579031144	8.972942117920742E-4	0.7864811957592287	8.972942117920756E-4	0.7864811957592314	0.7862144754250316	0.4990717017772639	0.9069398012802901	1.7022944998811163	0.824312672614961	0.6132739609763701	1.9204057971397634	0.3561414565889083	0.24736649712887218	0.6886453651778132	0.37591516396165997	0.16440214469322656	0.801158211186351	1.4232895258341998	0.5059158348586256	1.0	1.0	0.0	0.0	1.0	1.0	0.0	1.0	1.0	1.0	1.0	1.0	1.0	1.0	1.0	12.0	-55075.95333230954	0.0	0.0	83.0	-1430.0021705011216
140600000	-56990.34231938822	-1520.1334565462955	-55470.20886284192	0.5400382443616123	2020.7996877830358	51.00588657480308	128.34700323211183	14.356164471598703	5.670401349452362	0.2946817110776123	0.1784575585353075	0.19351364995413814	0.3333470804329429	1.252792352558277	0.7931696071812234	9.437157662498892E-4	0.9255342137958155	9.437157662498909E-4	0.9255342137958161	0.7648761079194135	0.995685406428408	0.3581793786779095	0.390880207804885	2.87557821690243	0.9570282707332372	2.6454990357148485	1.1281480243357973	0.6325111610017556	0.5591139522227846	0.6045435717743808	0.17705274934681395	1.8752148454127027	2.9966111601036505	1.0886688614701823	1.0	1.0	0.0	0.0	1.0	1.0	0.0	1.0	1.0	1.0	1.0	1.0	1.0	1.0	1.0	12.0	-55075.049523186855	0.0	0.0	86.0	-1439.6741334554833
140610000	-56982.854093571405	-1504.9593504034788	-55477.894743167926	0.5491052672463053	2020.7906207601511	50.618961138415585	127.69247731414299	14.333036551935821	5.095253814317377	0.287932403398061	0.1786263191467195	0.19451045768913017	0.33893081976609024	1.0732031604291297	0.776721882747681	8.952268607636597E-4	0.8796087767938378	8.952268607636604E-4	0.8796087767938395	1.0639394309079524	0.9884957197778503	0.5432333254218268	2.6527739334685116	1.005703516770608	3.1716999338702387	0.4313024683045687	0.33747625948819027	1.410071817371186	1.6018860670856512	0.3651252504066657	0.6726987608610473	1.4219804166701542	1.6814136379089326	1.279917173641975	1.0	1.0	1.0	0.0	1.0	1.0	0.0	1.0	1.0	1.0	1.0	1.0	1.0	1.0	1.0	13.0	-55051.019574802216	0.0	0.0	95.0	-1424.698536020498
140620000	-56952.62062067218	-1499.9994932664292	-55452.62112740576	0.5042705037294786	2020.8354555236679	50.39828019999731	120.89879691677439	14.030243027157706	4.955300232755911	0.28972945245541576	0.18009519242235203	0.1904826307375277	0.3396927243847055	1.0432969508823655	0.773839365654174	9.424901126342113E-4	0.8043863751851539	9.424901126342087E-4	0.8043863751851531	0.6453617405829489	0.2332231992052447	0.6269620332617859	0.28612283234089303	1.380661598776413	1.9531051277765092	0.41989009534423505	0.9174152704394151	0.4554638412154796	1.1610732547920435	0.11652913842747424	6.266477792975379	1.333150554831397	2.3480676987914677	1.8226956306481596	1.0	1.0	1.0	0.0	1.0	1.0	0.0	1.0	1.0	1.0	1.0	0.0	1.0	1.0	1.0	12.0	-55053.87602788551	0.0	0.0	87.0	-1425.0301725558188
140630000	-56967.20777396205	-1511.5679206845143	-55455.639853277535	0.5009650878688213	2020.8387609395286	51.03503453308873	147.29021393240194	14.527437469702114	5.11100987097217	0.29082154006026073	0.18201085012854384	0.19231680788278022	0.33485080192841615	0.7988856113766658	0.7522037695111516	9.452883654322131E-4	0.8025204214030799	9.452883654322127E-4	0.8025204214030792	1.3704700370631198	0.04773656167678214	0.15621945209438456	1.269433270382153	2.5545633430184975	1.024113080547282	0.03385278504246681	0.6062161887800227	1.0584167768003907	1.1926395587875058	0.20115835403397958	0.4065904862210055	0.7407837303930769	1.5932605014077976	1.4854847010331016	1.0	0.0	1.0	0.0	1.0	1.0	0.0	1.0	1.0	1.0	0.0	1.0	1.0	1.0	1.0	11.0	-55055.614825206554	0.0	0.0	90.0	-1444.9700197385184
140640000	-56999.32683907739	-1517.2520896401697	-55482.07474943722	0.49789069576589984	2020.8418353316315	51.71647480241997	181.24689789500573	15.132961596878047	4.944064436264239	0.29142414894351704	0.18137828344227883	0.19231680788278022	0.3348807597314249	0.5621697832675244	0.6961378792820676	8.926022661776227E-4	0.8529164771777519	8.926022661776221E-4	0.8529164771777523	0.4379026526115672	0.03356949590994442	0.4453231292629702	2.800164004069245	0.7128214793422494	0.39167431940834785	0.11196782465480747	0.3457780557932818	0.271966143163111	0.2159536053000704	0.7665650105815466	0.21580917894261087	0.16906093805925623	0.5431537572598966	0.23710184492399322	1.0	1.0	0.0	0.0	1.0	1.0	0.0	1.0	1.0	1.0	0.0	1.0	1.0	1.0	1.0	11.0	-55090.04246291706	0.0	0.0	88.0	-1453.8255169916054
140650000	-56977.50900219372	-1520.4884211293936	-55457.02058106433	0.5061972822539776	2020.8335287451434	51.591386746829265	141.27686945856044	14.66077329244677	5.50660404279969	0.29063543691298793	0.1778715069613894	0.19103853528571205	0.34045452083991146	0.49834415261140574	0.6772731005855414	8.710246484716617E-4	0.919490600659232	8.710246484716623E-4	0.9194906006592346	1.159620111860554	0.5197028468486665	0.3264220162961546	0.9773595336735491	1.2014321878671994	1.2364663066408719	0.252644433638164	0.24184840418194858	0.49075086768460435	0.8955232088279126	0.2487618645022517	0.7751150019671466	0.39374381455559404	0.9788128388607487	0.8058814265569209	1.0	0.0	1.0	0.0	1.0	1.0	1.0	1.0	1.0	1.0	0.0	1.0	1.0	1.0	1.0	12.0	-55081.746363317165	0.0	0.0	90.0	-1448.8061808376162
140660000	-56931.77394986597	-1478.6895647972572	-55453.084385068716	0.539511691631354	2020.800214335766	50.06851165175061	159.99108341944816	15.066658411562138	5.515768112486724	0.29043038671014054	0.1778715069613894	0.1938652841624499	0.337832822166021	0.7124667549112862	0.7663230623955227	9.462175240106981E-4	0.654463938147883	9.462175240106949E-4	0.6544639381478818	0.32450102243286294	0.10813544913351544	0.017910608923008036	0.3308587413903035	0.761590705099501	0.3801153043955722	0.15556774708708612	0.2231706289333168	0.36136549824774317	0.32171285481220124	0.3274200087462167	0.749225664202769	0.3247048578686094	1.541697417483714	0.5857104833029481	1.0	1.0	0.0	0.0	1.0	1.0	0.0	1.0	1.0	1.0	0.0	1.0	1.0	1.0	1.0	11.0	-55062.259036986296	0.0	0.0	82.0	-1427.575810243155
140670000	-56921.831746555785	-1478.9051078014913	-55442.926638754296	0.5088222163065995	2020.8309038110908	49.67526864933733	119.53639971286024	14.240545690713	5.101786168798348	0.2943054178403375	0.1809927933090892	0.18744886212697182	0.33725292672360235	0.6095165339734657	0.7190813765890063	8.984937200393424E-4	0.8098713859876239	8.984937200393398E-4	0.8098713859876182	0.7990053210292194	0.13913154027885183	0.04723083039025126	1.1022769433372368	1.210045805135175	0.5276163381150605	0.03804017575558413	0.7438782961080789	0.3704240427709743	1.0978853617045157	0.915038594198293	0.8762158787394052	0.7775590805290793	1.0151145996820001	0.8943115188466043	1.0	1.0	0.0	0.0	1.0	1.0	0.0	1.0	1.0	1.0	0.0	1.0	1.0	1.0	1.0	11.0	-55063.382396313216	0.0	0.0	85.0	-1416.7953146629072
140680000	-56929.345753601665	-1488.850573380711	-55440.495180220954	0.5017932273725266	2020.8379328000249	49.97767496209096	127.10100805047982	13.983098286852986	5.551185628949543	0.2939034020358708	0.17785893689467633	0.19224885132579458	0.33598880974365924	0.8138706413582777	0.7508064988683574	9.191221579982502E-4	0.672800291253399	9.191221579982538E-4	0.6728002912534014	1.0420098865148641	0.8356155083924689	0.758789964529525	1.084895249778478	2.254289456537728	1.0953230458160155	0.010734052977549957	0.9781580730688347	1.4607924643340051	1.2952320611506059	0.515656118967266	0.42671138488772564	1.2181395905704475	1.0462950514499931	2.3657362328288762	1.0	1.0	1.0	0.0	1.0	1.0	0.0	1.0	1.0	1.0	1.0	1.0	1.0	1.0	1.0	13.0	-55053.50020250567	0.0	0.0	82.0	-1422.2609186424656
140690000	-56938.512593170075	-1497.3295578625914	-55441.183035307484	0.5097097518186677	2020.8300162755786	50.02943231325194	126.5997644909142	14.130404775121262	5.263949861771997	0.29411512858480415	0.18181350770272922	0.19256394711210273	0.3315074166003648	0.7812384731973171	0.7379530218354742	9.519974856867613E-4	0.7396216611638372	9.519974856867645E-4	0.7396216611638391	0.5763777263896365	0.25179315903851696	0.6375939701860772	0.2009496987711431	1.0062021767082203	1.1487681045811404	0.1613757716227184	0.8644413264266091	0.5988722320790265	0.9939891402310066	0.2332969854658585	0.3024730963717895	0.6846327924084145	0.7593061449787555	0.7182676988272957	1.0	1.0	1.0	0.0	1.0	1.0	1.0	1.0	1.0	1.0	1.0	1.0	1.0	1.0	1.0	14.0	-55065.168131663064	0.0	0.0	79.0	-1432.1457665120008
140700000	-56963.83489669372	-1506.9336913976838	-55456.90120529604	0.4891021446721881	2020.8506238827251	49.82524208293366	103.91524333505447	13.70229276412713	5.227816120719305	0.29375263763423404	0.1759155601312904	0.19386840844126366	0.33646339379321283	0.95116262293981	0.7667474481982184	9.130981840734588E-4	0.7688837925035524	9.1309818407346E-4	0.7688837925035525	1.240598994553285	0.3248875367431169	1.8838093644780904	2.3269161642650915	1.1481473916262765	1.1526275212934063	1.6304401333247571	1.8216690395735444	1.1901135571192087	1.9293823445486802	0.35809410114926876	0.7591544273334413	0.7015232847693162	1.640767182042412	0.7935391324415848	1.0	1.0	1.0	0.0	1.0	1.0	0.0	1.0	1.0	1.0	0.0	1.0	1.0	1.0	1.0	12.0	-55061.23024432835	0.0	0.0	84.0	-1435.539521322733
140710000	-56960.6558416157	-1511.735826120484	-55448.92001549521	0.5110587816614265	2020.828667245736	50.7169713172208	103.59122990866747	13.376772468985344	5.390049067830889	0.28902090763159216	0.18010128114241736	0.1971252272686318	0.3337525839573596	0.46248332234794415	0.7130729362030924	8.844716153440035E-4	0.7826241199839933	8.84471615344004E-4	0.7826241199839927	0.5796384227839136	1.6915990084218717	1.388746752650526	2.492990087357497	1.1595304799622006	0.5472600120689592	7.863159940922588E-4	0.6803138861759037	1.510830769543245	1.817778848649989	0.2136823767700419	0.7323020136230486	1.1225846631489356	1.7079124952848665	0.9509181452867989	1.0	1.0	1.0	0.0	1.0	1.0	1.0	1.0	1.0	1.0	1.0	1.0	1.0	1.0	1.0	14.0	-55041.66250418421	0.0	0.0	90.0	-1437.194354688913
140720000	-56933.525744602724	-1504.6931035689347	-55428.83264103379	0.5165609020439327	2020.8231651253534	50.8397129695358	119.16812544861374	14.23780097596858	5.360532956882796	0.2916331013582574	0.1778578792912049	0.19361295431569717	0.3368960650348415	0.4604899683452703	0.7012525688150284	8.688878658947779E-4	0.7369297385960809	8.688878658947779E-4	0.7369297385960819	0.3645057053079165	0.540579650339898	1.209324924675173	1.2765090123945062	1.104096233867295	0.8175019914422433	0.2692522655523617	0.25182251175283443	0.508753355624357	1.0700224068370443	0.05845045178358579	1.5891594611849789	1.3454557645059118	1.783744437256805	0.9672440944721147	1.0	1.0	1.0	0.0	1.0	1.0	0.0	1.0	1.0	1.0	1.0	1.0	1.0	1.0	1.0	13.0	-55008.70373054353	0.0	0.0	91.0	-1438.2773198382379
140730000	-56928.995255934904	-1499.929624101033	-55429.06563183387	0.48298784746568896	2020.8567381799317	51.08290646540154	151.68237951957786	14.783038449025184	5.186204272895033	0.288551343020227	0.18069635605366244	0.1908064242410546	0.33994587668505694	1.1597082777344199	0.7824355147048192	9.147900897646783E-4	0.6895137925885854	9.147900897646779E-4	0.6895137925885844	0.4662511749077586	0.7131651943403975	0.29107882611640123	4.021697258892265	1.0598356149360078	0.5144075669745644	1.0532867533459118	0.5149819026957878	0.6076317770685121	0.5193800165760274	1.5173897750322989	0.3908582722564274	0.5367140690820668	0.9239840733789646	0.824579271080399	1.0	1.0	1.0	0.0	1.0	1.0	0.0	1.0	1.0	1.0	0.0	1.0	1.0	1.0	1.0	12.0	-55011.01649595419	0.0	0.0	87.0	-1435.841479976635
140740000	-56931.83776787458	-1502.5062438632183	-55429.331524011366	0.48864822070387204	2020.8510778066934	51.58038474669756	169.7760526924549	15.26309893180251	5.515495554594756	0.2883512324425845	0.18241375664064932	0.1944966637830464	0.3347383471337208	0.6945770640178842	0.7545858162548293	9.195721692608102E-4	0.904139496653664	9.195721692608136E-4	0.9041394966536674	0.5498454625428086	0.14978342309680726	0.30059567190966496	0.38772253107786164	0.6596279537820634	1.1405872258783245	0.1654282068797578	0.5911347211756002	0.42021850995744575	0.6431399935571638	2.096032097947328	0.08376576677127179	0.5706344471038568	0.8932172091469102	0.27263178736495586	1.0	0.0	1.0	0.0	1.0	1.0	0.0	1.0	1.0	1.0	0.0	1.0	1.0	1.0	1.0	11.0	-55020.730246308056	0.0	0.0	93.0	-1434.941799120296
140750000	-56958.218951644274	-1497.0125463834704	-55461.206405260804	0.49777139321646036	2020.8419546341809	50.89978800418131	164.8122193834403	15.053080886036406	5.261268168885095	0.29765248569045166	0.17793828328971176	0.1890857505559315	0.3353234804639061	0.4971132572343796	0.6732298525852973	8.931177143456478E-4	0.7690654918318289	8.931177143456479E-4	0.7690654918318302	0.6976246786520038	0.4118470512740336	0.6559852270639526	0.9909936596834469	1.472807325768563	2.6106490148321413	0.4323615894980011	0.8091074518483744	0.6011222481473822	2.048947926498123	3.6032721796227842	0.41474849748689196	1.2070498036370287	2.306576367361183	0.4195062336732352	1.0	1.0	1.0	0.0	1.0	1.0	1.0	1.0	1.0	1.0	0.0	1.0	1.0	1.0	1.0	13.0	-55042.8413457674	0.0	0.0	87.0	-1422.9908921893307
140760000	-56949.43053225418	-1496.7680191258014	-55452.66251312837	0.5201031903127527	2020.8196228370846	50.984193615553366	147.24943732815996	14.683451804759615	4.923343209309937	0.2951865896583133	0.18180896462880364	0.19173225341168512	0.3312721923011989	1.4447775469621702	0.8169162764930115	8.996751704516835E-4	0.8440981233140737	8.996751704516845E-4	0.8440981233140714	2.1057388376859474	0.9565973116268913	1.0764268881713543	0.7110674895763825	1.487202309600071	1.285177650691686	0.2773115776024417	1.2686377106782898	0.8338551638962507	2.926159388311636	0.27665287019179274	0.1997746575846754	0.9968886408730042	2.0608948524198474	0.6368836888440484	1.0	0.0	1.0	0.0	1.0	1.0	0.0	1.0	1.0	1.0	0.0	1.0	1.0	1.0	1.0	11.0	-55051.184095308054	0.0	0.0	94.0	-1423.4660402486631
140770000	-56973.23391305411	-1497.3140502826338	-55475.91986277147	0.52274859635175	2020.8169774310456	50.71804579231736	149.7151017715542	14.899974373090332	5.183603163327409	0.2924860112615917	0.1812765744575877	0.18860350919522711	0.3376339050855945	1.1344295145270555	0.8171365034344749	8.884411507366072E-4	0.7984369881758047	8.884411507366072E-4	0.7984369881758053	0.9981952854317008	0.37345150605175864	0.781007829987514	0.3756603709524502	1.6675553705038102	1.7464373016705135	1.2201305122663184	0.28769846431387613	1.0838831263457949	1.6260532370812815	0.6285988466573975	0.602823668280244	1.0013251645204775	1.361682804882818	0.7668084642685336	1.0	0.0	1.0	1.0	1.0	1.0	0.0	1.0	1.0	1.0	1.0	1.0	1.0	1.0	1.0	13.0	-55060.641998003855	0.0	0.0	90.0	-1424.927319110928
140780000	-56969.622393412385	-1492.2357011662386	-55477.386692246146	0.5025251531016922	2020.8372008742956	50.52663992035349	121.70056515400437	14.196580407104218	5.288573835931856	0.2935666545297185	0.17595887149903544	0.1941512133096673	0.33632326066157975	1.8077508780949805	0.804133033047481	8.896934844911107E-4	0.7835296889680792	8.896934844911097E-4	0.7835296889680762	1.492961475985569	1.2288762396301578	0.7277179540952612	0.2464547977674519	1.048497165780342	1.186344285381836	0.6306503635538285	1.0566371261991918	0.4256753984070082	1.5753972945696386	1.7124402569610098	0.6846807791501205	1.1445280817907548	2.265803107529536	0.9009839749613494	1.0	0.0	1.0	0.0	1.0	1.0	0.0	1.0	1.0	1.0	0.0	1.0	1.0	1.0	1.0	11.0	-55060.9785317957	0.0	0.0	94.0	-1422.5536880535706
140790000	-56937.84823231928	-1473.2958707753219	-55464.55236154396	0.49888310946576975	2020.8408429179315	49.91403364921925	126.76904195119822	14.730281496605437	5.039486780688783	0.2942492542088357	0.17790878250330663	0.18892926732646442	0.33891269596139434	0.5623763424347313	0.6887520495722959	9.261810732395408E-4	0.8461486920290628	9.261810732395414E-4	0.8461486920290633	0.553513585309776	0.3736981112002779	1.2849416799963114	1.9235127535496706	1.3131715551292233	0.7725068328333466	0.5981843158292942	0.7160688374296557	0.11658909788678147	1.289250606083678	0.39154344308753847	0.7128679836370979	0.7807196659986539	1.7771533520173537	1.0741837964427636	1.0	0.0	1.0	0.0	1.0	1.0	0.0	1.0	1.0	1.0	0.0	1.0	1.0	1.0	1.0	11.0	-55045.010310145786	0.0	0.0	98.0	-1406.086144329238
140800000	-56965.35483586898	-1490.733731561781	-55474.621104307196	0.5042288660762385	2020.835497161321	50.55027679378413	167.81479126816868	15.415819481396191	5.293290756461422	0.29244547107909197	0.17788799685226597	0.18961495819278212	0.34005157387586094	0.9804166019654971	0.7730056255717522	8.718585450798383E-4	1.017381089268107	8.718585450798399E-4	1.0173810892681063	1.879353869730265	0.5352974788186258	1.1163863962911593	2.241371808443446	2.352741842996538	1.6344741848587612	0.4807765634394373	0.8282258467945398	0.6031312721270198	2.482283048589807	1.3026054530006976	1.5502946858773854	1.7487661171258655	3.0974661015107046	0.5439252135241461	1.0	1.0	1.0	0.0	1.0	1.0	0.0	1.0	1.0	1.0	0.0	1.0	1.0	1.0	1.0	12.0	-55046.30659457007	0.0	0.0	93.0	-1402.0196227595557
140810000	-56975.79288518613	-1502.465452373767	-55473.32743281236	0.5041469376827994	2020.8355790897144	50.410667969612184	174.56065049782	15.19910320389717	5.261078552384914	0.29044877305389466	0.17839453917840029	0.19431518186157493	0.3368415059061312	0.7505586510933265	0.7570716498666568	9.395524279171704E-4	0.9952377842816461	9.395524279171704E-4	0.9952377842816463	1.9988991839332482	1.303323553183928	0.3644437391447872	3.9328569530214623	2.5147316357225256	1.4583509062981268	0.40738226172403713	1.1104199204889422	0.3090352654650868	1.189349283459143	0.5070903499939051	1.1533129824700217	0.6807768365762651	2.0991642405671005	0.6925982279309532	1.0	0.0	1.0	0.0	1.0	1.0	0.0	1.0	1.0	1.0	1.0	1.0	1.0	1.0	1.0	12.0	-55052.87003362659	0.0	0.0	96.0	-1418.1257895843673
140820000	-56945.8334938692	-1475.5515522766214	-55470.28194159258	0.4931918522485207	2020.8465341751487	49.58735849564466	161.5843197823545	15.40632899808721	5.762382400536587	0.2925132875912325	0.18006106521474774	0.19084893921609244	0.33657670797792844	0.909550003742668	0.7673017544123188	8.72085294403627E-4	0.9589175960959884	8.720852944036305E-4	0.9589175960959923	0.49851968794576124	1.36478653642364	0.3795800458295476	0.9785283635050493	1.3011057989896093	1.4260108712251671	3.173099552847853	0.9904303468204539	0.33522922968744584	0.6211362558811276	0.36558987028181483	0.5904064766419258	0.3744930005216425	1.7071331785664792	1.5248951974243334	1.0	0.0	1.0	0.0	1.0	1.0	0.0	1.0	1.0	1.0	1.0	1.0	1.0	1.0	1.0	12.0	-55023.49766993937	0.0	0.0	101.0	-1397.5585062812243
140830000	-56931.33161828014	-1466.3926039917862	-55464.93901428836	0.48327913383084664	2020.8564468935665	49.23245870622558	125.15912144767435	14.506360771744868	5.856029582693035	0.2916509375227851	0.18153879584497087	0.19054937537046102	0.33626089126178416	0.9199965914762185	0.7677413988929866	9.562241972166956E-4	0.9629877658133756	9.562241972166976E-4	0.962987765813376	0.9062622103927803	0.349758189010176	0.8594817408452475	0.18686535635540874	0.9237958608417264	1.455247228412597	0.469157508350836	0.764482145185566	0.19025700725980493	1.4279489750510055	1.5709141082569205	1.282493040493223	1.104894482379962	1.684341201212443	0.7710803059286107	1.0	1.0	0.0	1.0	1.0	1.0	0.0	1.0	1.0	1.0	0.0	1.0	1.0	1.0	1.0	12.0	-55031.92956222682	0.0	0.0	97.0	-1390.4373408513493
140840000	-56929.02892030924	-1480.9949144254208	-55448.03400588382	0.47637682842963064	2020.8633491989676	49.68405603868594	131.00053028504195	14.942119917081294	5.150788913487674	0.2884721014371706	0.18254110698472661	0.19160975430881305	0.3373770372692908	1.1333010594376287	0.7836320177492313	8.824658976587094E-4	1.0774859230785103	8.824658976587106E-4	1.077485923078512	1.2294866964611222	0.04485669097566285	1.07969396201118	0.33654515592622886	1.4773293515487032	2.035353371925414	0.2150171422456542	1.0322040124532204	2.7247783002157613	0.9349038966604463	0.6990020545932338	1.5997890096300107	0.7882622926874645	1.8442340262881622	1.0617290920736426	1.0	0.0	0.0	0.0	1.0	1.0	0.0	1.0	0.0	1.0	0.0	1.0	1.0	1.0	1.0	9.0	-55018.522259385645	0.0	0.0	105.0	-1401.8643693347353
140850000	-56927.95201546457	-1469.0989458594681	-55458.8530696051	0.4756898820796524	2020.8640361453176	49.53681755319085	156.3422502070947	15.235312096795163	4.843732061569259	0.2884721014371706	0.17856759385943888	0.19497559648476706	0.3379847082186245	1.0485699631798044	0.797721766559608	9.504329656356663E-4	1.0062307705052231	9.504329656356657E-4	1.0062307705052236	1.2257742655782564	0.6048914326267246	1.4567853369842463	0.10181128200833996	1.856309224803378	1.6296397962790972	0.2614137418945626	1.0725724517422826	0.4462664460031771	1.4731022193456436	0.5826713989856176	1.1473557965249326	0.5388315027015189	0.8757164072883337	1.0522022638388848	1.0	0.0	1.0	1.0	1.0	1.0	1.0	1.0	1.0	1.0	0.0	1.0	1.0	1.0	1.0	13.0	-55038.03912467539	0.0	0.0	94.0	-1387.6498499190243
140860000	-56965.76844301471	-1487.7469281575102	-55478.0215148572	0.5265117754487106	2020.8132142519487	50.55939523984007	138.17730202646158	14.473466776564772	5.0911915802860195	0.29096559535130173	0.17932357093420165	0.19346399741297957	0.33624683630151797	1.1635596817724765	0.7914068154720398	8.697910996348743E-4	0.9652418711550071	8.697910996348739E-4	0.9652418711550096	1.4355386655716424	1.213378769612603	0.20803083443497158	1.801627662345733	0.9509659862424836	1.4987721181435991	0.9498361679800508	0.9458440063171744	1.448310078728784	1.1044245303229208	1.3996338860308781	0.8312339390567054	1.5567691396918688	1.460461190650523	0.55491425589059	1.0	0.0	1.0	0.0	1.0	1.0	0.0	1.0	1.0	1.0	0.0	1.0	1.0	1.0	1.0	11.0	-55058.41871516844	0.0	0.0	93.0	-1408.9283534931474
140870000	-56967.01045887593	-1469.5580765584382	-55497.45238231749	0.48924521018369527	2020.8504808172136	50.729218805096984	176.4793350101108	15.489982587186825	5.412947543610341	0.29116145683299727	0.17650414166385409	0.19209745118608093	0.34023695031706863	0.8724047692557354	0.7633327871852084	8.619754154807852E-4	0.7889550377532982	8.619754154807846E-4	0.7889550377532988	0.6478345450297	1.7049631661627247	0.16746543017524626	0.4417280782313691	1.3229772414627057	0.7361751957114723	1.48064893575654	0.4589464053293349	0.2660876436254015	0.8609704700168085	0.564077274301374	0.9106271931391581	1.7023623799438723	1.399895684226734	0.9065150362160155	1.0	0.0	0.0	0.0	1.0	1.0	0.0	1.0	1.0	1.0	0.0	1.0	1.0	1.0	1.0	10.0	-55071.53120547324	0.0	0.0	96.0	-1405.8081083355805
140880000	-56983.90644382411	-1512.4479420609925	-55471.45850176312	0.49108080582711	2020.8486452215702	51.176186462955634	188.6337864868776	15.478379241556846	5.166902389418917	0.28965276410501617	0.1805224696769514	0.19384643231817117	0.3359783338998621	0.612382325688105	0.7125522693611316	8.879717470062379E-4	0.9134671853921752	8.879717470062384E-4	0.913467185392175	0.9234165493769518	1.4829624190249544	0.4557061030479574	1.3080750329300685	1.4528277139466363	0.9953416935268827	0.355252874591692	0.8099401423638659	3.0152144324852532	0.6534779502473866	0.08514795396156953	0.8717379000035886	1.0315441266516856	1.0405142255629438	0.8146867381414937	1.0	0.0	0.0	0.0	1.0	1.0	0.0	1.0	0.0	1.0	0.0	1.0	1.0	1.0	1.0	9.0	-55056.35692831436	0.0	0.0	99.0	-1442.6756689016581
140890000	-56993.23273502442	-1519.0668064494628	-55474.16592857496	0.5025907002142032	2020.8371353271832	52.05101545045582	141.8295508081072	14.59644157962361	4.61190848796692	0.2925951403998901	0.17657956840847625	0.19392279371586937	0.3369024974757651	1.0153475611449476	0.7854834273801815	8.699514074612078E-4	0.7722100963757647	8.699514074612086E-4	0.7722100963757643	1.053801500158586	0.18322729267570653	0.5166626662448764	1.7171440480848734	1.7245799138241529	0.9580956766547499	0.5865411098399804	0.6437991808071156	0.21985464406499916	0.9853119245445827	0.11863120328418662	1.1945035487073419	1.153703434729575	0.5580353531735429	1.0235363692997506	1.0	0.0	1.0	0.0	1.0	1.0	0.0	1.0	1.0	1.0	1.0	1.0	1.0	1.0	1.0	12.0	-55058.24744210707	0.0	0.0	92.0	-1451.7965016860383
140900000	-57014.70301184379	-1539.0329219764203	-55475.67008986737	0.48854159717312423	2020.8511844302243	52.3367326940809	154.60332463006517	14.661392098024091	4.990872769645148	0.2919995486632689	0.1772733989887884	0.19326193324191038	0.3374651191060331	1.1649344493511289	0.7935220158105373	8.468565944580366E-4	1.0070776719768217	8.468565944580373E-4	1.0070776719768204	1.0130910657748133	0.20300738272360486	1.0476040096800947	0.2093009431363472	0.831300345943114	1.388441663266426	0.12582531927421262	1.34794256281421	0.6232810317850405	2.0084492333970685	0.2028178046034915	1.1905760097443667	1.2291440878262754	1.1535557706723798	0.6250499685533465	1.0	1.0	0.0	1.0	1.0	1.0	1.0	1.0	1.0	1.0	0.0	1.0	1.0	1.0	1.0	13.0	-55051.04436604283	0.0	0.0	96.0	-1455.6180873791652
140910000	-56977.52415872378	-1487.369115145836	-55490.15504357795	0.5506008566699302	2020.7891251707274	50.6659909763236	132.41704628320244	14.05542695787595	4.846210766090632	0.2932316545852975	0.17929823129903286	0.18875364275254608	0.3387164713631243	1.0531615190736896	0.7743932647442253	9.318337605685316E-4	0.7490799104386154	9.318337605685314E-4	0.7490799104386163	0.546233550546381	0.7367163188782928	1.975023558409537	0.4828745739717475	0.887844914116957	0.41324193176760887	0.2544019258981827	0.8637033954626666	0.4238468043437452	0.8252195701215607	0.7710685218146919	0.5040861981399137	0.5100923160507571	0.8501788765472374	0.43721958887542556	1.0	1.0	0.0	0.0	1.0	1.0	0.0	1.0	1.0	1.0	0.0	1.0	1.0	1.0	1.0	11.0	-55060.84134517093	0.0	0.0	90.0	-1426.7414182886764
140920000	-56976.16334094287	-1487.1726854611202	-55488.99065548175	0.5077174838265688	2020.8320085435707	50.56807296475028	181.4673092724075	15.661359653335033	4.8052137910482715	0.2871663701051137	0.17911929434891147	0.19380229413253144	0.3399120414134441	0.7777267195997573	0.7478380002779514	9.344689569807215E-4	0.7701014995005772	9.344689569807202E-4	0.7701014995005769	1.1675157911332052	0.6735361273897337	1.5350302965406777	5.6787661305441715	1.3670394508126782	1.196530765064729	0.20753948471150718	1.0549384035545275	0.9471633640868249	0.6778772223483556	0.32615414147010363	0.5040645404726021	1.1436620267211373	1.2771734109421038	0.9794504417287351	1.0	1.0	0.0	0.0	1.0	1.0	0.0	1.0	1.0	1.0	1.0	1.0	1.0	1.0	1.0	12.0	-55067.244545537724	0.0	0.0	89.0	-1415.2047049475239
140930000	-56983.208066994346	-1490.5088279945662	-55492.69923899978	0.4817488627677781	2020.8579771646296	51.10700473626274	175.75541720899696	15.335612265544633	5.236140841351279	0.29479693314877836	0.1794801873971006	0.18900454948559764	0.3367183299685242	0.7361868108742005	0.7262190380142488	8.81213848576062E-4	0.9593881985900449	8.812138485760603E-4	0.959388198590043	0.4671015392306781	0.03736569097067057	0.07394912495580833	1.8700842289887118	1.7250878321232037	1.3050165211565352	0.3813286388397359	0.31174135293385336	1.3760784304197358	0.4089062937437498	0.33523503343037486	0.5385105821642018	0.3442389347000662	1.6993332411734565	1.0406525847182713	1.0	0.0	0.0	0.0	1.0	1.0	0.0	1.0	1.0	1.0	0.0	1.0	1.0	1.0	1.0	10.0	-55066.46346096742	0.0	0.0	95.0	-1419.6386221261803
140940000	-56986.38425966074	-1503.331585374855	-55483.052674285886	0.479715730074944	2020.8600102973223	51.52340064059301	227.28711577484344	16.20163018270477	4.921320566349719	0.2949728745240184	0.17763043559415564	0.1894753414815289	0.3379213484002979	1.0481836416411519	0.7701754316844764	8.72812693674219E-4	0.8915995860776291	8.728126936742188E-4	0.8915995860776287	0.5221770709016434	0.920978848902791	1.307995337524765	0.26535796742600565	1.0340262179648008	1.2127950369770888	1.0142928834594969	0.5334350917389848	1.3042897215417681	1.0649061384925975	0.5518656900430816	0.9853129420386386	0.9765484684891069	0.8868902982420787	0.9036904608862543	1.0	1.0	0.0	1.0	1.0	1.0	0.0	1.0	1.0	1.0	1.0	1.0	1.0	1.0	1.0	13.0	-55066.63669477124	0.0	0.0	87.0	-1426.3057283635524
140950000	-56971.951845220596	-1482.9090327394495	-55489.042812481144	0.4716123668573765	2020.8681136605398	50.43162574974784	145.81193083751324	14.852764800185419	4.708349805529303	0.2938629846550128	0.1818125230541407	0.1909083879811388	0.3334161043097086	1.0927346758759253	0.8009103802594781	9.20722796936566E-4	0.8817899275986743	9.207227969365679E-4	0.8817899275986717	1.4108750883767471	0.37824489225475316	0.5985345066672235	0.1474237541063841	2.417826023749122	1.4298897157955295	0.23693887897011467	1.3638782839352972	0.43476213850782053	1.170529102108884	0.5110529367919853	0.9835507019830527	0.351486758106729	2.151060995976008	1.5134842682478442	1.0	1.0	0.0	0.0	1.0	1.0	0.0	1.0	1.0	1.0	1.0	1.0	1.0	1.0	1.0	12.0	-55059.28681898341	0.0	0.0	100.0	-1408.6058224190433
140960000	-56988.18142227554	-1505.7087778659293	-55482.472644409616	0.5047498942576515	2020.8349761331397	50.98313771634586	199.61594262716395	15.716728743149234	5.425727980470957	0.28697749293123664	0.17947452192323182	0.19918052735419867	0.33436745779133376	1.005728722174079	0.769633720006917	8.707835912340731E-4	0.8926369276401515	8.707835912340711E-4	0.8926369276401502	0.5252751691091694	0.20242913275217875	0.5910178853356693	0.990259503041032	1.2741403512005494	0.6302399028843619	1.0191213092288713	0.6009863609446019	0.673208286613202	1.5151835112989718	0.2855037990861142	0.9408117225943282	0.4878843690601006	1.0161004907901605	0.8469457837545133	1.0	1.0	0.0	0.0	1.0	1.0	0.0	1.0	1.0	1.0	0.0	1.0	1.0	1.0	1.0	11.0	-55052.613812423224	0.0	0.0	94.0	-1435.8316003286443
140970000	-56929.316464754585	-1476.4349569158376	-55452.88150783875	0.46256833995561353	2020.8771576874417	50.5599285578206	164.63844881909276	15.23450343929087	5.164501640836603	0.29186433520145943	0.174828983926095	0.19342274457952316	0.33988393629292335	1.1535414024306136	0.7799629864012425	8.827383981018595E-4	0.8279663938608764	8.827383981018601E-4	0.8279663938608757	0.9288797519522276	0.7447152716526756	0.2243236908275268	0.23911478807367234	1.045314229052186	0.8936673762554704	2.744317221319643	0.78665779792551	0.64752852285463	0.3493185744647253	0.10783184576160015	1.0094091961437592	0.6198403130490561	0.9973411918953441	0.8466795428470812	1.0	1.0	0.0	0.0	1.0	1.0	0.0	1.0	1.0	1.0	0.0	1.0	1.0	1.0	1.0	11.0	-55043.12593394327	0.0	0.0	89.0	-1409.6251242824924
140980000	-56924.24758677128	-1471.2150907478492	-55453.03249602343	0.49022801067598143	2020.8494980167213	50.309035775278794	151.0061204341799	15.240812046447738	5.327411442401808	0.2946106948909504	0.1805409075576599	0.19260642395211705	0.33224197359927365	0.781248839294435	0.7757722569711543	9.091574025191509E-4	0.9135895407948246	9.091574025191525E-4	0.9135895407948245	0.641242568965383	0.20563668025335594	1.597782057263613	0.02258045201492174	1.1051222278580293	0.8263074254657774	0.7166204919270384	0.47706835786356294	0.38915236100872214	0.3135351745480967	0.4402775100301711	0.6772762591328696	0.33539211716399325	0.8843574089221707	0.37122410041441095	1.0	1.0	0.0	1.0	1.0	1.0	0.0	1.0	1.0	1.0	0.0	1.0	1.0	1.0	1.0	12.0	-55045.86450289274	0.0	0.0	88.0	-1401.9094514509236
140990000	-56929.93066134679	-1473.6287429442034	-55456.30191840259	0.4858106546635687	2020.8539153727338	50.303269766921815	201.3700437508083	16.21279985144697	5.770740172808259	0.2899045061484353	0.17708906168911356	0.19360074659768467	0.3394056855647674	0.6133179536139977	0.7195203371977454	8.98402583541915E-4	0.8708197780107052	8.984025835419159E-4	0.8708197780107056	1.1907743581640151	0.628904993108336	0.6508233291557858	0.028057301139151863	2.8064923092766927	1.0676111900361145	1.2057154894452164	1.4117405014575388	0.633258935050127	0.4862680867183143	0.11257712164554201	1.4292721170110112	1.2374377493502065	1.7469340948324334	0.6605516596141318	1.0	1.0	0.0	1.0	1.0	1.0	0.0	1.0	1.0	1.0	1.0	1.0	1.0	1.0	1.0	13.0	-55052.664331844324	0.0	0.0	85.0	-1397.686863489733
141000000	-56955.013658616685	-1469.2808431915225	-55485.73281542516	0.48215182526127304	2020.857574202136	49.83229630451375	140.32620077913643	14.9555624811659	4.709375614287134	0.29208591697579556	0.17865453164656794	0.18968008385551466	0.3395794675221228	1.1678915377913408	0.7958034887175204	9.191062591364663E-4	0.8542210861282568	9.191062591364676E-4	0.8542210861282589	1.8413893396025596	1.6320727041513408	0.1194136739171249	0.01733417209775092	1.6184683424137534	1.8278365519226476	0.4823090482426786	1.4166883654424027	0.7915669993218163	0.9224418294402944	1.0484134350344276	0.5534811896460091	1.5517598845135094	1.6549114847210613	0.5250301189131537	1.0	1.0	0.0	0.0	1.0	1.0	1.0	1.0	1.0	1.0	1.0	1.0	1.0	1.0	1.0	13.0	-55075.80333709522	0.0	0.0	85.0	-1393.4270167506115
141010000	-56934.15382877004	-1452.0283110584903	-55482.125517711545	0.4589716815423424	2020.880754345855	49.5754908546941	178.73904455728797	15.692651768912954	4.958094863715858	0.29725259021157197	0.17581111147623713	0.18943425140552694	0.337502046906665	0.9391260736872586	0.7863789821065014	8.499134695066854E-4	0.8152754095973569	8.499134695066869E-4	0.8152754095973617	1.6519039213434366	0.9627321255402597	0.3951472331163237	0.02525512126022557	3.8107712837982133	1.412986535646745	0.45009963771254513	0.9241110487254608	0.7435210946264805	0.6691559330256959	1.7556428793572705	1.3754563216735647	0.20275308796493183	1.5163581159906214	0.8622743220763608	1.0	0.0	1.0	0.0	1.0	1.0	0.0	1.0	1.0	1.0	1.0	1.0	1.0	1.0	1.0	12.0	-55075.46238533357	0.0	0.0	88.0	-1380.17404344384
141020000	-56900.35503536626	-1434.8728620643187	-55465.48217330194	0.48187306713840566	2020.857852960259	50.090285283278696	139.87100385573652	15.163426515397424	5.51783707962295	0.2892406201803103	0.18075383723849586	0.19228059032177094	0.3377249522594239	0.8090411601792997	0.7446351934484401	9.037248576256817E-4	0.7389205530206666	9.037248576256776E-4	0.7389205530206643	0.5039859902534514	0.3078839976267719	0.519250688434779	0.22730584195434106	1.4640056109246342	0.8675450339595773	0.11891391276964096	0.1563743690224379	1.1919085213398535	0.9453747698639404	0.7558750302233382	1.1551844363990995	0.7100768273034825	1.0112857030256355	0.7150126562124766	1.0	0.0	1.0	1.0	1.0	1.0	1.0	1.0	0.0	0.0	1.0	1.0	1.0	1.0	1.0	12.0	-55049.830051812394	0.0	0.0	92.0	-1372.944948564215
141030000	-56943.7794123205	-1447.7621316531925	-55496.01728066731	0.4918464745082783	2020.847879552889	49.848252569355886	152.8712854086099	15.196769534187442	5.484167287368932	0.29047864409493157	0.17911717775668518	0.19267922588896041	0.3377249522594239	0.9204607970665286	0.7497019838849822	9.610210347809839E-4	0.752821558594254	9.610210347809854E-4	0.7528215585942537	0.8658108184499617	0.172256605147812	0.1600081048801173	0.1878030040624635	1.6635319115355711	1.397820927941386	0.03221647041488946	1.0457772533714487	0.9488494021194571	3.479218324563689	0.3099059538400517	1.1843408402869378	0.963348542173343	1.0904786942586262	1.04214975908535	1.0	1.0	0.0	1.0	1.0	1.0	0.0	1.0	1.0	0.0	1.0	1.0	1.0	1.0	1.0	12.0	-55082.309680545426	0.0	0.0	88.0	-1381.11167995454
141040000	-56941.936659662686	-1463.4026631221618	-55478.53399654052	0.5566384941098719	2020.7830875332875	50.52734239821305	161.61207969880851	15.379808629008474	4.853691859949592	0.2933945412827259	0.18026361319921097	0.19250444572060454	0.3338373997974596	0.6425493393869599	0.7269539478034559	9.521366947900942E-4	0.8003154548462728	9.521366947900961E-4	0.8003154548462724	1.3773078587787846	0.06313732400301236	0.9261954479071038	0.2141256646880749	0.8118430037351199	1.8909186051619642	0.09840762857672247	0.7776907007065192	0.05387701595401277	0.9803241385737643	0.2289207566031645	1.417499093944534	2.1897924156634625	1.8317794073954377	0.6285048421168379	1.0	0.0	0.0	1.0	1.0	1.0	0.0	1.0	1.0	0.0	0.0	1.0	1.0	1.0	1.0	10.0	-55070.76020380638	0.0	0.0	92.0	-1400.0119034401569
141050000	-56949.304210220944	-1494.3152757482744	-55454.98893447267	0.5135656449675905	2020.8261603824296	50.96477849163514	123.72354068298333	13.94399154680687	5.24371160598046	0.2936444206136105	0.17742739265309188	0.1941147325111967	0.33481345422210196	0.5877906201077763	0.7330721057576455	8.93050867234079E-4	0.8547065302565728	8.930508672340772E-4	0.8547065302565694	1.148401045034822	0.08606178524217747	0.6453055217079182	0.2049629029099401	1.3979811385777765	1.3911597157706581	0.6497696269946133	0.5299733316812003	0.2885450969176846	0.5752777605720822	0.7574486609584451	0.7256298683389933	0.9843293789483981	1.8197098125076034	0.763880725201773	1.0	1.0	0.0	0.0	1.0	1.0	0.0	1.0	1.0	1.0	1.0	1.0	1.0	1.0	1.0	12.0	-55053.21524861375	0.0	0.0	87.0	-1425.108172386446
141060000	-56945.535173905824	-1482.3441119391791	-55463.191061966645	0.5193023389616774	2020.8204236884355	50.42269336921397	132.39058904653754	14.45014572650987	5.419876279080111	0.2900583204923006	0.18070392847902872	0.19491285328443247	0.33432489774423924	0.41580209130709456	0.7034738350315848	9.189103998184429E-4	0.8334626936477673	9.189103998184413E-4	0.8334626936477648	0.9760384251406795	0.1967402917982681	1.516907940070134	0.9272718860794743	1.359636188087825	1.7884993121762969	1.1944668470723931	0.4535556639083932	0.0963662103201702	0.4614581783778444	0.5669417028435987	0.6860890210613365	0.4243657786787166	0.9165526566292258	0.3839548998451967	1.0	0.0	0.0	0.0	1.0	1.0	0.0	1.0	0.0	1.0	1.0	1.0	1.0	1.0	1.0	10.0	-55072.35438607796	0.0	0.0	89.0	-1419.3929494363688
141070000	-56928.282883735024	-1455.2190179887791	-55473.06386574625	0.460302944730905	2020.8794230826663	49.620175865299544	140.12273288476254	14.98517057691709	5.559282664336699	0.29017318001857656	0.1794106683619132	0.19430153787347043	0.3361146137460409	0.8388404020333383	0.7778362206828735	8.878269148857036E-4	0.750556692289066	8.878269148857053E-4	0.7505566922890657	0.3667552187296068	0.736438085140235	2.929751116533783	0.1684125433105579	1.0429249085481538	1.5334553422519446	0.8867981112110123	0.43176545559814344	1.1977870979593053	0.42959133041941117	0.7004494617535032	0.6346745353990441	0.5368141655586246	0.8167628244330218	0.3081079419414218	1.0	1.0	0.0	0.0	1.0	1.0	0.0	1.0	0.0	1.0	1.0	1.0	1.0	1.0	1.0	11.0	-55062.43776928894	0.0	0.0	84.0	-1393.2199761026372
141080000	-56907.420308514564	-1449.9358331143037	-55457.48447540026	0.4776706961219717	2020.8620553312753	49.58479196399353	139.06719824534932	14.892182602837456	5.394641154435457	0.2917725468613528	0.1854498283006092	0.1921023052055189	0.3306753196325202	0.7689443678946687	0.7587025959068165	9.093542062868413E-4	0.9162393510085385	9.093542062868421E-4	0.9162393510085395	1.071883940304683	1.5342023299385363	0.22456196157938887	1.0011210347012627	1.8273694691016593	2.2791674950838634	0.24605486969884718	0.6438059808919264	0.5633115736958823	0.7349762203268243	1.463929213676064	1.0160836145128909	0.6397575581612199	2.0532444660348124	0.7273262679692987	1.0	1.0	0.0	0.0	1.0	1.0	0.0	1.0	0.0	1.0	1.0	1.0	1.0	1.0	1.0	11.0	-55065.10470090204	0.0	0.0	82.0	-1376.533435971616
141090000	-56906.18844057151	-1443.6409958068946	-55462.54744476461	0.47306184425759135	2020.8666641831396	48.521989067220844	149.57297130823747	15.615860530676654	5.04077949869191	0.2888948740512544	0.17926161479545735	0.1926865627358838	0.33915694841740557	0.606335262368909	0.7384421326189409	9.298577011200811E-4	0.8121252046491533	9.298577011200805E-4	0.8121252046491525	0.8273731362019338	0.5829826225404441	0.02725702472691688	1.4314597397398832	1.0602343975207342	1.27640657448888	0.23115825701591686	0.9538375702976899	1.3378313329772147	0.6693952683520382	0.4787370122491008	0.8996281327356216	1.9590556627816311	2.5788572823289475	0.588423393608124	1.0	1.0	0.0	0.0	1.0	1.0	0.0	1.0	0.0	1.0	1.0	1.0	1.0	1.0	1.0	11.0	-55074.097475178445	0.0	0.0	82.0	-1377.7791303058189
141100000	-56933.97990116726	-1445.8379923621724	-55488.14190880508	0.48928193348219406	2020.850444093915	48.94272491396895	128.6138071219058	14.55605404367051	5.1429127083549515	0.2893448152081198	0.181532486062095	0.19230866413546335	0.3368140345943231	0.5504287284440317	0.7286385589722744	9.644376897101214E-4	0.7369327651744229	9.644376897101225E-4	0.736932765174426	0.9818096222401546	0.6605519397864299	0.8147656840339077	0.2757954459115852	1.787565373557024	1.4977264348089216	1.0617416314942696	0.4952431354308969	1.6348009807196457	1.070326194952295	0.24818513180502974	0.757760224794608	1.4720210444830084	2.7325774030249153	0.9949732808494612	1.0	0.0	1.0	1.0	1.0	1.0	0.0	1.0	0.0	1.0	1.0	1.0	1.0	1.0	1.0	12.0	-55097.485809478436	0.0	0.0	83.0	-1379.7170918059426
141110000	-56924.67088971912	-1438.0081014234622	-55486.66278829566	0.48236769874672397	2020.8573583286507	48.74724889553015	125.247370110256	14.492410610339043	4.596596038826036	0.29148538769285137	0.17841559375773047	0.19381155809043218	0.33628746045898716	0.6756965761876516	0.7384643196377416	9.662939107072946E-4	0.7735342819432725	9.662939107072947E-4	0.7735342819432729	0.30770551730890366	0.770649505481184	0.8059329640845148	0.701137713168448	0.6683143794825736	1.8403506468364896	0.8471125843733739	0.14461908844999036	0.544803089582929	0.8189883502093966	0.26368111619441115	0.7038736359253025	0.797369466534847	1.062917561729831	0.4723448483734926	1.0	0.0	1.0	0.0	1.0	1.0	0.0	1.0	0.0	1.0	0.0	1.0	1.0	1.0	1.0	10.0	-55100.7875290677	0.0	0.0	80.0	-1380.3582514719792
141120000	-56942.8475541241	-1454.1438157842488	-55488.70373833985	0.46812842354601814	2020.8715976038513	48.96963384591202	129.93517293567035	14.826366854768725	5.3018368568390795	0.2916305847383783	0.17821885909047397	0.1948715211576998	0.3352790350134492	0.8335142880022453	0.7517922847597089	9.55211844100925E-4	0.7654587742499953	9.552118441009248E-4	0.7654587742499961	1.2788293980382768	0.22597556861412432	0.3924558854939169	0.7558876436279836	0.8198069776951785	0.7738718421044295	0.6174400684132945	0.8054738803740125	0.08652563165399965	0.6297940633857546	0.4389918018187163	1.310649478959427	0.6574341519720792	1.5327344092966608	1.7273171795279785	1.0	1.0	1.0	0.0	1.0	1.0	0.0	1.0	0.0	1.0	0.0	1.0	1.0	1.0	1.0	11.0	-55103.63647474574	0.0	0.0	79.0	-1392.7102958677797
141130000	-56934.01218570079	-1458.8682919509085	-55475.14389374988	0.4904677997478187	2020.8492582276494	49.53011327528621	125.78725247941534	14.520254665812692	5.2408132971188115	0.29094446715936867	0.18076854924637792	0.19303901182572367	0.335247971768531	0.8669543618572754	0.7906738762240311	9.113316098760387E-4	0.7185052384775775	9.113316098760373E-4	0.7185052384775771	0.340773754846596	0.27755235789752825	0.1253499309582872	0.4056952399608131	1.477138896219424	1.2205143800175422	0.030211921536746778	0.3221325348801066	1.8573701755352001	1.0998593492852695	0.4348270891254843	0.7545605189160433	1.0570443192971015	2.4279355137688428	2.2990007618845154	1.0	1.0	1.0	0.0	1.0	1.0	0.0	1.0	0.0	1.0	1.0	1.0	1.0	1.0	1.0	12.0	-55093.47011013699	0.0	0.0	82.0	-1394.9646096736544
141140000	-56934.486809195485	-1465.0374763173616	-55469.449332878125	0.5039997136242829	2020.835726313773	49.78013260247556	119.5925815575873	14.433300014559812	5.408276499872021	0.29325378763906285	0.1800896626872157	0.1893651208335065	0.3372914288402162	1.0215955340651635	0.7827768301610287	8.911676864316867E-4	0.7544994731135668	8.911676864316868E-4	0.7544994731135665	0.6372350291834791	1.6805627889138601	0.384210009804598	1.3394571083249434	1.348476397187943	1.2398984269867583	0.16212247448335917	0.8900462858588476	0.7068839103432857	0.911089961986071	1.7875269355911119	0.6043967869150833	1.2503399345064	0.722596425078018	1.6863748439923523	1.0	0.0	1.0	0.0	1.0	1.0	0.0	1.0	0.0	1.0	0.0	1.0	1.0	1.0	1.0	10.0	-55077.19404655844	0.0	0.0	85.0	-1402.0869806188648
141150000	-56999.48705283994	-1513.1043278342925	-55486.38272500565	0.5638888943076041	2020.7758371330897	52.02649853219775	122.47742499280264	13.845939816511512	4.711739430035698	0.2951579549772876	0.17892883296523054	0.19107174551034006	0.33484146654714314	1.1992277985814963	0.8077379801927497	8.67234822585457E-4	0.8040745748479496	8.672348225854579E-4	0.8040745748479489	0.18283203964480915	0.8595619730670868	0.9510624683343709	0.2775133412163949	0.5267170680526118	1.815195022126056	3.1827588602541974	0.4726957479717318	3.3993698627128386	1.607708341307793	0.9980252104961397	0.4141653677646504	1.1215995930450533	0.7757084606159018	2.047639855799454	1.0	0.0	1.0	0.0	1.0	1.0	0.0	1.0	0.0	1.0	1.0	1.0	1.0	1.0	1.0	11.0	-55093.59629456651	0.0	0.0	83.0	-1440.2496386981911
141160000	-57004.71679212849	-1516.614819205218	-55488.10197292327	0.5374853415309131	2020.8022406858663	52.043345965197446	145.06837859482462	14.434736280796589	5.065338835031926	0.29541207719017604	0.1805744461043432	0.19017828829166047	0.33383518841382165	0.6237503548935371	0.7264293061822055	8.61861535915539E-4	0.607124121974901	8.618615359155396E-4	0.6071241219749023	0.3218635837486343	0.44461420569351195	1.7315411663075004	0.20793200260571337	1.1111439064899233	0.6788535478488298	2.1493969395968766	1.0311996550712739	0.59475510022234	0.5766451275413376	0.2254572361078838	0.9239452807486194	1.072134075512407	2.5132114464612436	1.4363613873251617	1.0	1.0	0.0	0.0	1.0	1.0	0.0	1.0	0.0	1.0	1.0	1.0	1.0	1.0	1.0	11.0	-55083.420094194225	0.0	0.0	88.0	-1458.6269579828218
141170000	-57026.68874660462	-1520.0678962280695	-55506.620850376545	0.5512735939661246	2020.7884524334313	51.75496378676033	130.18426018187202	13.904839948447945	5.2460992549278265	0.292394599816686	0.1805744461043432	0.19197017811804462	0.3350607759609276	1.0833934630226871	0.8105434054110519	9.009303108661533E-4	0.9099638095530261	9.009303108661547E-4	0.90996380955303	0.46031525744923524	0.40146285584517954	3.4848895067664096	0.9039517001759757	1.2278789737010873	1.2113926075218922	0.6884387104754081	0.40185183519507484	0.9103571137167835	1.2304877047954275	0.5765676591115186	0.9400119300732376	0.49686298306523924	1.2102018076070353	1.0500373501753366	1.0	1.0	0.0	0.0	1.0	1.0	0.0	1.0	0.0	1.0	1.0	1.0	1.0	1.0	1.0	11.0	-55120.924543770205	0.0	0.0	88.0	-1445.3457365866623
141180000	-57027.00849966489	-1532.5920991959777	-55494.41640046891	0.5870501151994694	2020.752675912198	52.81627801482376	119.62571351121616	13.746841462095572	5.018794288442812	0.2899757625460881	0.17924259887326385	0.19391487086177633	0.3368667677188732	0.6439603348808989	0.7577593475305143	9.124180390932514E-4	0.8401571277088187	9.124180390932524E-4	0.8401571277088188	0.8339021286564933	0.9453923620432081	0.33217176574184754	0.6348148978863916	1.5918010019319342	1.0701464991790062	0.5672106155377173	0.7760781463653419	0.20747221613369407	0.9135910543213793	0.43457252425853093	0.6459415531702574	0.8590174542611249	1.893597506599363	0.8698716903162409	1.0	1.0	0.0	0.0	1.0	1.0	0.0	1.0	1.0	1.0	1.0	1.0	1.0	1.0	1.0	12.0	-55089.16039917636	0.0	0.0	89.0	-1461.9752075556182
141190000	-56979.888113764726	-1515.3521695939871	-55464.53594417074	0.5458058056268237	2020.7939202217706	51.491541303997785	149.18072252324208	14.60661430168778	5.579166226735706	0.29272095148774485	0.17959611361809635	0.19287482494921307	0.33480810994494714	0.7893534418556135	0.7789412970363419	8.942169156699336E-4	0.855763411074404	8.942169156699316E-4	0.8557634110744037	0.7062525334730615	0.4429037604131038	0.6549958085001405	2.047916373101421	1.4682742883863715	1.5940296031513115	0.021374854475178316	1.187612005848169	0.7470081410461658	0.8350576696983779	0.07838209681850934	0.7577799946384486	1.0526495332592638	2.389203263886497	1.1014896642899896	1.0	1.0	0.0	0.0	1.0	1.0	1.0	1.0	0.0	1.0	1.0	1.0	1.0	1.0	1.0	12.0	-55063.32080844103	0.0	0.0	88.0	-1441.8422724067773
141200000	-56983.96732395985	-1502.7529372130934	-55481.21438674675	0.4979328338529909	2020.8417931935444	50.974293276696066	119.20464348010569	13.566252135956383	5.416459382848748	0.29134684346119444	0.1797066478700691	0.190191291700411	0.33875521696832694	0.896863652416814	0.7761735881629054	8.9412114158268E-4	0.6934182405353331	8.941211415826785E-4	0.6934182405353334	0.6571237632754449	0.21821601439993746	1.6031215793300357	1.8870066255874518	1.2071283576678284	0.8927618562256513	0.4669907172746179	0.6790479736974534	0.4934980753211377	0.7390526169444784	0.6875855103182138	1.352722091796878	0.22503270102764622	1.4281946742924625	0.48088616565620285	1.0	0.0	0.0	0.0	1.0	1.0	0.0	1.0	0.0	1.0	0.0	1.0	1.0	1.0	1.0	9.0	-55066.4584190928	0.0	0.0	94.0	-1446.6370884550593
141210000	-56980.67466105277	-1522.0721974818523	-55458.60246357092	0.5150429743416967	2020.8246830530557	50.434751560221024	93.73333016193537	13.051009736407678	5.054188347149806	0.2899209191654292	0.18235600753918063	0.19152535735631826	0.3361977159390733	1.6310715316105955	0.8178213746873034	8.586021081093624E-4	1.0422561294820056	8.586021081093633E-4	1.0422561294820043	0.5620616714216263	0.5628175051814366	0.7155869651798369	1.530598016167906	1.7960096245408246	2.9737002575718403	0.3561221245911753	0.8170236211686076	0.28168826275785774	1.0085488688211293	0.5972056142294975	1.3987968407104272	1.4281388900531167	2.926765493486311	1.0787966125289865	1.0	1.0	0.0	0.0	1.0	1.0	0.0	1.0	0.0	1.0	1.0	1.0	1.0	1.0	1.0	11.0	-55081.3751043346	0.0	0.0	82.0	-1438.2534955558629
141220000	-57009.871649073204	-1506.8704021917365	-55503.00124688147	0.5441369988115085	2020.7955890285857	50.48237544843603	88.18848986901855	12.632999058344927	6.07131607766224	0.2884676898642085	0.18002920976383213	0.19224164695088158	0.3392614534210792	0.7832321139376545	0.7479184307628546	9.006151406919503E-4	0.7465896965162286	9.006151406919548E-4	0.7465896965162288	0.920861643997389	0.7571260082208334	0.11045291116132047	1.2766167390278382	1.715133499046348	1.6576499914813183	0.07202853067470733	1.0132324181463195	0.18814921174587784	1.5680967282635208	2.8735164143283884	1.8753166962802443	1.3375420306543653	2.7965126331828176	0.35426981219208264	1.0	1.0	0.0	0.0	1.0	1.0	0.0	1.0	0.0	1.0	0.0	1.0	1.0	1.0	1.0	10.0	-55102.96083479286	0.0	0.0	86.0	-1441.2648586070682
141230000	-56985.19654064594	-1501.4370799278606	-55483.75946071808	0.5117205120837677	2020.8280055153136	49.788740287522145	79.37039534166237	12.413067912045268	5.881612889451924	0.29517029213335977	0.17625609149613847	0.193080755624685	0.3354928607458182	2.2269892662725628	0.8090030603554023	9.548874592452321E-4	0.8210916072184421	9.54887459245232E-4	0.8210916072184421	0.7005526891171189	0.25087003991058987	1.6088952427105705	0.5297583698257229	0.40101789782651365	0.5906325761784547	0.032197639825537305	0.6440437560166259	0.1592256508746364	0.6829489974723393	3.1633842450602687	0.8191984845309248	0.2937329805596399	1.848621151545118	0.6346960994306945	1.0	1.0	0.0	0.0	1.0	1.0	0.0	1.0	1.0	1.0	0.0	1.0	1.0	1.0	1.0	11.0	-55096.179702562156	0.0	0.0	87.0	-1433.8518044988452
141240000	-57021.04361925146	-1523.3820501517935	-55497.66156909967	0.5302504866946017	2020.8094755407028	49.76158411338214	64.12752664011674	11.63969633462089	5.377372092484826	0.29783834368165585	0.17973059852326942	0.19375139260945162	0.3286796651856246	1.264772990501681	0.7985526220183193	9.000544905604306E-4	1.147137259525269	9.00054490560429E-4	1.1471372595252678	1.274091603249153	0.38747349053805136	0.36718355374255324	0.10050122225475244	1.0317429626352423	1.0504284965943367	0.138129202526967	1.4755982993436416	0.5629493404770853	1.3463612234736373	5.520728139449013	0.2995508428767262	0.720369515597154	2.0947694585668843	0.463801499209808	1.0	1.0	0.0	0.0	1.0	1.0	1.0	1.0	1.0	1.0	0.0	1.0	1.0	1.0	1.0	12.0	-55095.921945807175	0.0	0.0	89.0	-1434.9174840803773
141250000	-57017.65354106446	-1500.9258128760596	-55516.727728188394	0.5225771353105967	2020.8171488920868	49.675472706509815	53.81120977685054	10.898173520527356	5.188020477137918	0.2940589352653708	0.1779838990510717	0.18937327088149228	0.3385838948020667	0.6006760870312644	0.758949543289336	8.800465180259636E-4	0.9177278707006596	8.800465180259648E-4	0.9177278707006601	0.22631744818422056	0.4746713538534286	0.9619188764185	0.7719420897869795	1.153322494900714	1.6358124112638839	0.10176788314953872	1.1801885848704154	0.7659837909261427	1.2502030000266466	0.07515779411399612	1.5364232380625795	0.5484665989154274	1.6136003792567912	1.20468842002505	1.0	1.0	0.0	0.0	1.0	1.0	0.0	1.0	0.0	1.0	0.0	1.0	1.0	1.0	1.0	10.0	-55102.67870568852	0.0	0.0	92.0	-1433.4327427700641
141260000	-56982.271679525555	-1485.704606679131	-55496.567072846425	0.5395124217586028	2020.8002136056386	49.59497478688286	84.84218612862662	12.711858453385757	5.051663850375474	0.2903902079764309	0.18039133686264494	0.19644544807677827	0.3327730070841474	0.6545290423958027	0.7613169672049609	9.251490937956032E-4	0.844224510822166	9.251490937956059E-4	0.8442245108221671	0.3209918240635067	0.8190040962666153	1.1585885116377395	0.1476103406715886	0.8873026389432118	0.4827587535069009	0.08850703177386073	0.6551345940850272	0.16339631904986124	0.6836698014267076	0.41836677387608473	1.072968275125912	0.7938861816026385	1.457682563569371	1.4596411604496486	1.0	1.0	0.0	0.0	1.0	1.0	1.0	1.0	0.0	1.0	0.0	1.0	1.0	1.0	1.0	11.0	-55097.01648014238	0.0	0.0	88.0	-1422.1606939529408
141270000	-56983.920173415514	-1483.6943118620045	-55500.22586155351	0.5208321654303	2020.8188938619671	48.974536540701806	87.2000414015447	13.011688982848904	5.0132604625935135	0.290977473714498	0.17958881007714184	0.19557120616654738	0.3338625100418143	0.714504059795633	0.7641255703960741	8.878206328360562E-4	0.8666365734293957	8.878206328360564E-4	0.8666365734293959	1.0088769888924147	0.6867700134393067	0.6425238886900376	0.3055289649978082	1.2738530075077887	1.6613206320664249	0.4810609303025083	0.7161336669643127	0.12174916221841388	1.8879670394958943	0.1913511946214232	1.4321556976487846	0.8272478902053101	1.8208510780241514	1.5349724370318623	1.0	1.0	1.0	0.0	1.0	1.0	0.0	1.0	0.0	1.0	1.0	1.0	1.0	1.0	1.0	12.0	-55095.52067238152	0.0	0.0	88.0	-1413.1221749624756
141280000	-56980.272261329876	-1485.6088684292936	-55494.663392900584	0.5115018675517448	2020.8282241598456	48.147442514901755	78.7175564715289	12.659717510323134	5.147113385213184	0.29212860494203585	0.182257706726894	0.1918608668879841	0.3337528214430876	0.4962100239489376	0.724222056936167	9.093577866194929E-4	0.8591071128789951	9.093577866194939E-4	0.8591071128789948	0.925640974971025	1.5071433354475297	0.8631297475434984	0.276603079869871	2.8167310872665716	2.3437356198364903	0.38187869234072713	2.227032102350031	0.39255785832127893	2.158473970756856	1.5173874147726345	2.2592199435626616	0.671756625356618	1.9101179102875407	1.2358581398557589	1.0	0.0	1.0	0.0	1.0	1.0	0.0	1.0	0.0	1.0	1.0	1.0	1.0	1.0	1.0	11.0	-55096.993083022884	0.0	0.0	89.0	-1412.0349642993774
141290000	-56932.50813232841	-1478.8483336970514	-55453.65979863136	0.5061629141336939	2020.8335631132636	48.26583015440374	97.31952991617082	13.722884089768183	5.677633126785313	0.2883269514750203	0.1817251609215477	0.19193543729664495	0.33801245030678867	0.6271534340525592	0.7478243588614796	9.088484447677926E-4	0.8355372013756752	9.088484447677924E-4	0.8355372013756757	0.6855789887170975	0.41712414622573657	0.5028944661287472	0.5557024819758924	1.9590935737658839	0.841169020960577	0.16729562112215315	2.3953763837466053	2.1508477034880213	1.4524000754380932	0.5112530605558653	1.5023252989147156	0.9366581504558489	1.8502183628821935	0.705932138390273	1.0	1.0	1.0	0.0	1.0	1.0	0.0	1.0	0.0	1.0	1.0	1.0	1.0	1.0	1.0	12.0	-55070.8181603625	0.0	0.0	80.0	-1408.2405417748132
141300000	-56940.88240206332	-1486.1138575323448	-55454.768544530976	0.508883043534536	2020.8308429838628	48.7708137217312	87.69367271401006	12.759928637901048	5.473840016503822	0.29473210750864093	0.17743034593153295	0.1920274346281599	0.3358101119316678	1.1009835094943217	0.773431323055091	9.502129757242152E-4	0.7395193538500838	9.502129757242173E-4	0.7395193538500855	0.7250238035903452	1.0131938549648107	1.206166617426726	0.5210542315227809	2.697764648373233	0.7721375658900914	0.09256332418501796	4.186586571973036	0.6470910367854067	1.4131427594859813	1.000105286927673	2.154070349475096	1.0224868219509196	1.9711428999526046	0.7029341989298924	1.0	1.0	1.0	1.0	1.0	1.0	0.0	1.0	0.0	1.0	1.0	1.0	1.0	1.0	1.0	13.0	-55065.237416793374	0.0	0.0	84.0	-1413.1151706985063
141310000	-56941.8740991161	-1474.884881801544	-55466.989217314556	0.5795147917456874	2020.7602112356517	49.12260733611411	85.71633290164655	13.166336244675652	5.987075857698746	0.29373303599094436	0.1790389620197859	0.19090523673406945	0.33632276525520194	1.5904527189050015	0.799984978828328	8.88386865419062E-4	0.8299363541981669	8.883868654190631E-4	0.8299363541981676	0.9799133110392256	0.23067193051581603	0.27832215602303667	0.8509119566706569	0.40267799891651507	0.7249899724250721	1.0863169796247005	0.9284404584385634	0.21384774710345827	0.5377323838447258	0.6280793392740959	0.6162476027578987	0.48955204826303217	1.7275952504407457	0.3654380595912769	1.0	1.0	1.0	0.0	1.0	1.0	0.0	1.0	0.0	1.0	1.0	1.0	1.0	1.0	1.0	12.0	-55063.57654212655	0.0	0.0	90.0	-1408.5485795387863
141320000	-56960.92248640502	-1500.3983618035306	-55460.52412460149	0.5230967873552568	2020.8166292400422	49.84687804033663	94.6706135156491	13.208782447695135	5.029474888424338	0.291427863895521	0.18082578879588485	0.1892843774703534	0.33846196983824234	1.0658822500938576	0.7858713114889392	8.860859614906405E-4	0.7763847822905942	8.860859614906392E-4	0.7763847822905927	2.717966685193692	0.5060075512467336	0.9624449371183441	1.5288043960030786	2.2033782673212614	1.8500607279763783	0.10561779358996573	2.4172862671931585	0.15882174245945768	1.0005034672812954	0.7630716015316157	1.737534679399601	0.8944115536087607	2.228394418348904	0.8358156882568267	1.0	1.0	1.0	0.0	1.0	1.0	1.0	1.0	0.0	1.0	1.0	1.0	1.0	1.0	1.0	13.0	-55053.55220596114	0.0	0.0	85.0	-1425.077670125606
141330000	-56944.93895161654	-1479.883223024386	-55465.05572859215	0.5204972184118056	2020.8192288089856	48.7850549523807	91.19326808503789	13.171175382583675	5.636285473318577	0.2936826395752096	0.176373482831737	0.19617792208213025	0.33376595551092464	1.3825537541181268	0.813024037292631	9.198672837825758E-4	0.842391063338524	9.19867283782578E-4	0.8423910633385243	0.4876217346412337	0.42764020360692284	0.12166233861827785	1.7526266732980706	0.8605527739434309	0.7478671046274497	0.4136644608144395	0.24875910586621997	0.25062167677642466	0.3172239420239459	0.46773555946896755	0.7482738167166839	0.34854630924690233	1.1465366766244511	0.38056020324182954	1.0	1.0	1.0	0.0	1.0	1.0	0.0	1.0	0.0	1.0	1.0	1.0	1.0	1.0	1.0	12.0	-55080.70784244258	0.0	0.0	81.0	-1414.9929482485877
141340000	-56919.54483581613	-1495.4224782197164	-55424.12235759641	0.5531034693140563	2020.7866225580833	49.510982888629975	88.66611542226494	12.95183122333756	4.949859903605109	0.2880230665048199	0.18195547760797412	0.19268382548841673	0.3373376303987908	0.8346979185345299	0.7684719718809438	9.022126907889498E-4	0.840374045959319	9.022126907889508E-4	0.8403740459593234	1.2251439532345398	0.32333379794727746	0.40090236296029064	1.73847478281706	1.815053417191637	2.2391914023079855	0.4711556102157417	1.0149267492312097	1.1905581191918293	1.7881393281852322	0.9570599991647498	1.2886622489584127	0.5341281078277721	1.4706346418920828	2.059405251009112	1.0	1.0	1.0	0.0	1.0	1.0	0.0	1.0	0.0	1.0	1.0	1.0	1.0	1.0	1.0	12.0	-55044.96460716927	0.0	0.0	82.0	-1421.5433459383312
141350000	-56941.41627058757	-1503.9874911546829	-55437.42877943289	0.5146475255868588	2020.8250785018104	49.93480669921236	97.87181338085873	12.911654558168562	5.391691284623618	0.2905054633463854	0.18119675471003263	0.19058862494377143	0.3377091569998121	1.369885658864785	0.8050507664056438	9.358405597268847E-4	0.6359572243917865	9.358405597268846E-4	0.6359572243917855	1.5944650482907223	0.7784917562475373	0.7401031987964726	2.472392644151589	3.0560689328022055	1.200541280236311	0.8353359848634144	0.852786961780405	3.284141931902649	1.4480029762499727	1.2168967030174649	0.8699890274911907	0.8505956161217159	2.1028436117175264	0.7640565166659796	1.0	1.0	1.0	0.0	1.0	1.0	0.0	1.0	0.0	1.0	1.0	1.0	1.0	1.0	1.0	12.0	-55057.8158485828	0.0	0.0	79.0	-1435.2639896686564
141360000	-56928.55294730681	-1491.4622871636486	-55437.09066014316	0.4935001747926237	2020.8462258526047	49.569501589198275	80.44068387681298	12.560130512918061	5.242211508379815	0.29372225340639124	0.17934734484221862	0.1925949747304163	0.33433542702097535	0.8911962410542068	0.7694113502241025	9.068890053973367E-4	0.705111507289495	9.068890053973386E-4	0.7051115072894953	0.2640386439209627	0.3441711756833216	0.21969133760440815	1.027743826796066	0.5691976885017768	0.696475356937389	0.870898808492365	1.0695461018711356	4.945094105120035	0.13928251126697358	0.9100086579336643	0.5513576527822351	1.0191797495131525	1.0334585152768472	0.5370105442899117	1.0	1.0	1.0	0.0	1.0	1.0	0.0	1.0	0.0	1.0	1.0	1.0	1.0	1.0	1.0	12.0	-55051.32873718704	0.0	0.0	78.0	-1428.554653373081
141370000	-56961.95527103934	-1489.6356578712334	-55472.3196131681	0.4926873500685086	2020.8470386773288	49.44434710142133	110.14174441031453	13.80096023559314	4.80744026110866	0.29487465802311336	0.18023989264924947	0.1901823411443714	0.3347031081832674	0.7324090302917847	0.7464287719170454	9.160060932146242E-4	0.7743354311172695	9.160060932146248E-4	0.774335431117269	1.0661097128907626	0.738976230624664	0.36203086004492124	0.33589133543369604	1.6658967108448508	0.5737546498190967	0.9333054102084953	0.8767199505554869	0.2005376781083571	1.3962758115808702	1.035000870648858	0.3166143300678794	0.9346457410103793	1.7170467838697194	1.3671512236932446	1.0	1.0	1.0	1.0	1.0	1.0	0.0	1.0	0.0	1.0	1.0	1.0	1.0	1.0	1.0	13.0	-55082.29315432895	0.0	0.0	82.0	-1421.6881829984034
141380000	-56980.289105639364	-1498.803700320092	-55481.48540531927	0.4984749829404686	2020.8412510444568	49.56857913748058	96.42804279770937	13.412980431083248	4.925382664119763	0.2866904471461464	0.18194993761527542	0.1938165303365622	0.3375430849020176	0.35512419786821736	0.5939031542771996	9.14204957820191E-4	1.058197475015017	9.142049578201889E-4	1.058197475015014	0.3242919937000371	0.8594015677266791	1.3235098239409708	0.3928612474973954	1.8522175929491063	1.3931981682918773	0.7227745579405546	0.4934901252969951	1.6619228267622665	0.8321966810349323	0.8440063344449508	0.39941004578974215	2.0140379219933062	1.2600693187729666	0.6870862327681745	1.0	1.0	0.0	1.0	1.0	1.0	0.0	1.0	0.0	1.0	1.0	1.0	1.0	1.0	1.0	12.0	-55101.5385411325	0.0	0.0	80.0	-1418.2980745364098
141390000	-56966.507143012896	-1486.327064710945	-55480.18007830195	0.5616682474613485	2020.778057779936	49.03663407879589	83.9228593613984	12.395019738752799	5.595414365028552	0.29445184815476405	0.1758743964980265	0.19668161311807744	0.3329921422291336	0.4678830993874968	0.6869658706930316	9.487141419232724E-4	0.8583950762737462	9.48714141923271E-4	0.8583950762737446	0.5758277140558803	0.7114324348712057	0.4601048110572565	0.6839748170308795	1.9793542242472106	1.0731903985735862	0.18853787187657042	0.8332959869294125	1.4367601694827863	0.8270004603891152	1.4465316837070277	1.0541545483666726	0.6501131574883189	2.447377363150938	1.0767011916135973	1.0	1.0	0.0	1.0	1.0	1.0	0.0	1.0	0.0	1.0	1.0	1.0	1.0	1.0	1.0	12.0	-55075.84825740012	0.0	0.0	84.0	-1415.6396199217315
141400000	-56947.50170092804	-1496.8072432606791	-55450.69445766736	0.5504273329936783	2020.7892986944037	49.91397087277186	127.33051759404697	14.40923972903541	5.196850241090961	0.291885602290846	0.17718579389597827	0.1929117791569786	0.33801682465619876	0.42044394653101935	0.6648234217638866	9.213354520818014E-4	0.8735036773287006	9.213354520818001E-4	0.8735036773287032	1.3665348485879103	0.0302854673534438	0.6725224890554847	0.7788229901295084	3.7722871133449174	2.83778251280986	0.2252741284259732	1.2532611645313863	3.660363778641758	1.1300461739935708	1.586245139925174	1.0783678066946665	1.008607800818907	2.28649421397557	2.272446086060235	1.0	1.0	1.0	0.0	1.0	1.0	0.0	1.0	0.0	1.0	1.0	1.0	1.0	1.0	1.0	12.0	-55074.29092059554	0.0	0.0	80.0	-1415.861862480032
141410000	-56964.792701917206	-1499.5235354815554	-55465.26916643565	0.5530148833922964	2020.786711144005	49.712665422582006	122.26298278397381	14.09838603204056	5.142957909488289	0.28940825389192726	0.18233162368519815	0.19215307197217893	0.3361070504506973	0.710745466543298	0.7393277049202348	8.785443266383821E-4	0.8953300315200516	8.785443266383822E-4	0.8953300315200518	2.093947310832059	0.1911436370403628	1.104710232824991	0.8709547303306008	1.1445023355724928	3.4411306443458494	1.454252078505598	1.522407967799116	0.3720489417405645	1.5319803282635867	1.010062734603288	1.3270129973071176	0.6907798205939799	2.083197223091516	1.2799460812249315	1.0	1.0	1.0	1.0	1.0	1.0	0.0	1.0	0.0	1.0	1.0	1.0	1.0	1.0	1.0	13.0	-55076.46265421746	0.0	0.0	82.0	-1418.5277295423934
141420000	-56933.79208722124	-1487.4308247737633	-55446.36126244748	0.4969815606609956	2020.8427444667363	49.7965041213929	101.42767428243452	13.370258209758198	4.750305218643446	0.29006795977995303	0.17885138881878804	0.1936018905038041	0.3374787608974564	1.3527987540560886	0.7905238006017334	9.131743546722277E-4	0.8636161324276	9.131743546722267E-4	0.8636161324275987	0.8439100958089824	0.7118405931039326	0.36462926079724306	3.2003070528643294	1.0770914325335135	1.5020811105958631	2.903137164133202	0.9608115346545203	0.9967066986084566	1.0620241081940696	0.3564810465172437	0.5891982694968257	0.7148755471282237	1.531404288290007	1.3372930964955672	1.0	1.0	1.0	0.0	1.0	1.0	0.0	1.0	0.0	1.0	1.0	1.0	1.0	1.0	1.0	12.0	-55059.21889881668	0.0	0.0	84.0	-1411.3901254549253
141430000	-56959.51738619409	-1488.3059351670843	-55471.21145102701	0.506859607542909	2020.8328664198543	50.02897171425953	143.86927922800015	14.490189732468505	5.116690972638243	0.28961057239120785	0.17894104099378036	0.19032617121378467	0.3411222154012287	1.0996437645856108	0.7833429833656169	9.128033917533551E-4	0.8553311364644282	9.128033917533569E-4	0.8553311364644284	1.5761791489022703	0.30209135230850687	0.23175578261123983	0.2949341036799999	1.0096602461447564	1.4597209698535165	0.13670175862829742	0.9146027383136504	0.9102929514108321	1.046428283281717	0.6055899407117155	1.2663651250118153	1.7490016969663584	1.5372269522676985	0.9706794290196753	1.0	1.0	1.0	0.0	1.0	1.0	1.0	1.0	1.0	1.0	1.0	1.0	1.0	1.0	1.0	14.0	-55071.19143153238	0.0	0.0	86.0	-1411.6599227095357
141440000	-57013.24231176453	-1504.7454937767309	-55508.4968179878	0.48109365446921204	2020.858632372928	50.985049026947124	117.78080243866566	13.50527665882918	4.6380497699360275	0.2905461503175041	0.17843656890101575	0.19318253433899718	0.33783474644248457	0.6398181218918052	0.7420445439414737	8.833799455910291E-4	0.7073039259992429	8.833799455910297E-4	0.707303925999243	0.33750528771045996	0.17616890335298174	0.6779509564628844	1.9647909667407717	0.8629082650378127	0.7564766632970512	1.5759116517353204	0.9826931530842278	0.12389718807952892	0.7405828927938665	0.23716110934812176	0.7347221889926645	0.38823266229875925	1.3145656638841285	1.45232716587596	1.0	1.0	1.0	0.0	1.0	1.0	0.0	1.0	1.0	1.0	1.0	1.0	1.0	1.0	1.0	13.0	-55108.91826924793	0.0	0.0	83.0	-1440.4469106568713
141450000	-56989.66615879699	-1509.6056590276053	-55480.06049976938	0.5364991762969568	2020.8032268511004	50.58764210284611	125.11294349809285	14.217877039993544	4.904274465018016	0.2958753993488674	0.1791529998056818	0.1914706281303246	0.33350097271512774	1.2783447526400635	0.8033978044190987	8.916431001845522E-4	1.0141315046979977	8.916431001845526E-4	1.0141315046979984	0.8613720541767951	0.7708547948579232	0.5716291818236845	1.179875078872293	2.1133743319438683	1.401104702782799	2.458328974226331	1.3486993568777923	0.44694514877265257	0.7590228377896332	0.17589373214931792	0.3402024920586004	2.2600130290478595	0.9989086683609021	1.6453242509890715	1.0	1.0	1.0	0.0	1.0	1.0	0.0	1.0	1.0	1.0	1.0	1.0	1.0	1.0	1.0	13.0	-55094.02594726293	0.0	0.0	87.0	-1423.4562833673274
141460000	-56966.22808208109	-1505.016449842611	-55461.21163223848	0.4951485240496204	2020.8445775033476	50.10703265319437	110.18170917354205	13.799165541371355	4.849719096047347	0.2932490722007602	0.1809383909140339	0.1907397817957854	0.33507275508942197	2.4009754835258295	0.8331111424125865	9.088965909513992E-4	1.1044881459392526	9.088965909513984E-4	1.1044881459392517	0.6995953240804427	0.48705674820932154	0.4997625404320459	1.5589974981095862	1.1047665169174459	0.950685593349129	0.8323013106632929	1.3059814043502742	0.4531167214740532	0.9325017066217184	1.2740144554015234	0.9246045373501981	1.8056683469004393	2.2875411579510256	0.4283501056042375	1.0	1.0	1.0	0.0	1.0	1.0	0.0	1.0	1.0	1.0	1.0	1.0	1.0	1.0	1.0	13.0	-55065.99056382992	0.0	0.0	87.0	-1414.4675118805524
141470000	-56975.69975232513	-1479.1970613911003	-55496.50269093402	0.49677642672250594	2020.8429496006747	49.45162564518983	113.41542755001366	14.081718554063722	5.412391614373285	0.2893841993135238	0.18070178807913848	0.19392442468352752	0.33598958792381156	0.9689836348552706	0.7938339641267091	9.016595367954718E-4	0.8906184847070948	9.016595367954716E-4	0.8906184847070974	0.5309450104173374	1.2299257271320934	0.6079523934315336	5.547288757442571	1.619695989002589	1.8323195168656043	4.440292108094469	0.808428487565208	0.13499552570080983	1.131656658056994	0.5081786918028834	0.46495431373100443	1.043606134710753	1.6671150736774745	0.7761685871292373	1.0	1.0	0.0	0.0	1.0	1.0	0.0	1.0	0.0	1.0	1.0	1.0	1.0	1.0	1.0	11.0	-55083.04386022505	0.0	0.0	94.0	-1400.686975605959
141480000	-56966.43983672246	-1488.7805227412493	-55477.65931398121	0.5159082774601269	2020.8238177499372	50.40654849963591	102.42482526823169	13.34069522165155	4.840746892687336	0.2890141063409584	0.18005677809349024	0.19534432776101215	0.3355847878045407	0.5766300062391957	0.7355583665651808	8.890206212253412E-4	0.8576286894304138	8.890206212253395E-4	0.8576286894304123	0.5819725797726639	1.5262274720209632	0.19852207031599736	1.2827373629409369	1.571329634632709	1.2601694300302602	0.5117393280533753	1.1344956562167243	0.11541581858445184	1.2087893392180762	0.17196978573455193	0.6463507107063315	1.42238058624733	1.1059070418694403	1.6303330831207592	1.0	1.0	1.0	0.0	1.0	1.0	0.0	1.0	0.0	1.0	1.0	1.0	1.0	1.0	1.0	12.0	-55056.92992090181	0.0	0.0	94.0	-1417.8249418626117
141490000	-56975.28134840326	-1491.693550212579	-55483.58779819068	0.5617526760693304	2020.777973351328	49.91548171812289	100.35502350762174	13.438715212177419	5.223160577744012	0.2936926098671523	0.17493091648331185	0.19170280202822806	0.3396736716213093	0.9161285807232034	0.771170013854982	9.389740919438778E-4	0.9024871542550343	9.389740919438777E-4	0.9024871542550333	0.3330836474478598	0.9566072779099939	0.4523259234336357	0.1500948231554841	2.5939519100428186	1.6310929412439517	0.7122900718031174	1.3989633814723512	0.017615031727529044	1.3189825740968957	0.36871678326210877	0.5125529460279321	0.8453899388342436	1.8109964886222054	0.6293173933005152	1.0	1.0	1.0	1.0	1.0	1.0	0.0	1.0	0.0	1.0	0.0	1.0	1.0	1.0	1.0	12.0	-55078.66073689499	0.0	0.0	91.0	-1418.7604355669475
141500000	-56974.08101551141	-1510.635049841692	-55463.445965669714	0.532653407641057	2020.8070726197564	50.33536585165132	98.64782023938419	13.139078966752725	5.321036158599767	0.29040589299533864	0.1803398990443804	0.18909291830143604	0.34016128965884634	0.5500072625469281	0.734650991372037	9.315449432422733E-4	1.0104460539888105	9.315449432422719E-4	1.0104460539888103	0.5380622211678207	0.7432102312899411	0.41174339459416376	0.16223421429719145	1.3873572779470027	1.3548613661417	0.6171349569905998	1.0940067873297916	0.03798876415237765	0.6341016882449134	0.7967830077357096	0.5763923842821838	0.49032668206268953	1.3232928202278984	1.1466252533097234	1.0	1.0	1.0	1.0	1.0	1.0	0.0	1.0	1.0	1.0	0.0	1.0	1.0	1.0	1.0	13.0	-55064.71796179991	0.0	0.0	92.0	-1432.5344033663362
141510000	-56989.89312346828	-1519.7308811607463	-55470.16224230754	0.4779964800837152	2020.8617295473136	51.02924121255698	102.69038310695267	13.265756539334312	5.4238052429536445	0.2904067739758581	0.17996628405247328	0.19410561903085738	0.3355213229408127	1.1300044680741441	0.783045195129143	9.018111852334624E-4	0.9273879528303768	9.01811185233461E-4	0.927387952830375	0.20980922042790234	0.21709687763870622	1.5421701503800038	0.7221295917143741	1.3430759129325331	0.7822228368219969	0.7017313616673915	0.6473097004090492	0.24528200718332427	0.4756833470887589	0.056379382715721495	0.2817327181394041	1.1940717515443477	1.5716926709427488	0.7090499466874448	1.0	1.0	0.0	0.0	1.0	1.0	0.0	1.0	1.0	1.0	1.0	1.0	1.0	1.0	1.0	12.0	-55048.72381264012	0.0	0.0	99.0	-1447.0489806050246
141520000	-57002.46327199721	-1541.0830541637397	-55461.380217833466	0.6089896064043266	2020.730736420993	51.77672195957959	97.61625969391005	13.217471118341836	5.217058772275888	0.29076406417668865	0.1788478967191348	0.19344228967298333	0.3369457494311947	0.6058380754609832	0.7235281238378244	8.789382742858877E-4	1.0272496030416327	8.789382742858869E-4	1.027249603041634	0.5589147289771043	4.035276903434305	0.9796718685125758	0.41948863077021076	2.086896854458041	2.0696634739823763	0.11638745183512886	0.7538640857092958	0.26613359683872295	0.6785793904347762	1.3736019232202072	0.7372341705636529	0.9789792238866274	1.3973784414634707	0.43748022930123304	1.0	0.0	0.0	0.0	1.0	1.0	0.0	1.0	0.0	1.0	0.0	1.0	1.0	1.0	1.0	9.0	-55055.9202664448	0.0	0.0	102.0	-1463.9051623466003
141530000	-56999.352122793556	-1555.7563065084269	-55443.59581628513	0.568706079414727	2020.7710199479825	52.027326212363455	110.05472191057034	13.112150373643157	5.001248313405746	0.2921009194777893	0.17756724057054807	0.193900177127372	0.33643166282429215	0.7539016612544928	0.7665775035975962	8.652210764709837E-4	1.083884932605205	8.652210764709854E-4	1.083884932605205	1.4181747921214025	1.4125058265631993	0.172981209377423	0.23201394877634032	1.30853776113409	0.972896415486258	0.06714441909917546	0.4854512755597318	0.17636062572367903	0.6335906831157626	0.4766774111952229	0.5831802939460463	0.6782804320348328	1.632611560319821	0.21910306473910024	1.0	0.0	1.0	0.0	1.0	1.0	0.0	1.0	0.0	1.0	1.0	1.0	1.0	1.0	1.0	11.0	-55050.74432482652	0.0	0.0	97.0	-1477.280089891525
141540000	-56990.3261682319	-1524.296247533057	-55466.02992069884	0.5271194387776108	2020.8126065886197	50.45255699298431	111.12564038507703	13.551372015275035	5.805281693120325	0.29037730652816884	0.17915774877164337	0.18855852934002187	0.3419064153601674	0.7524327152385298	0.7532079060726785	8.814018196566866E-4	1.0278743881643837	8.814018196566868E-4	1.0278743881643837	0.4432249625926643	2.0157432264802746	0.29606163635930827	0.30278759072228667	1.6709360066498615	1.5861545052576387	0.4508703632587755	0.9343192136171552	0.05911981381894893	0.8378447948287744	0.21298077336251095	1.024981300969756	0.7467721722659222	1.0149906627563492	0.54955032463771	1.0	0.0	1.0	0.0	1.0	1.0	0.0	1.0	1.0	1.0	0.0	1.0	1.0	1.0	1.0	11.0	-55071.52465175488	0.0	0.0	94.0	-1448.4616067403263
141550000	-56975.60926099738	-1524.224297308279	-55451.3849636891	0.4976397976640858	2020.8420862297332	51.33494230240767	122.19133242614392	13.845903669672095	5.474444546286381	0.2915208118341521	0.17708641529058328	0.19324914725259734	0.33814362562266875	0.6456043862281841	0.7353648201319576	8.975035768211208E-4	0.940303219185579	8.975035768211195E-4	0.9403032191855781	1.6656981714400203	0.050439617225116785	0.562919048104188	0.20173583754462215	1.016133262454011	1.9837432472843273	0.21891119078412039	0.7194185034909928	0.42501247809111364	1.0210518935444586	0.8963211731902461	0.9742610454411316	0.35926839033094865	1.3860874699511656	0.5996688776208385	1.0	0.0	1.0	0.0	1.0	1.0	0.0	1.0	0.0	1.0	0.0	1.0	1.0	1.0	1.0	10.0	-55040.55016983932	0.0	0.0	92.0	-1454.4571223578123
141560000	-56987.45356324341	-1538.66767137574	-55448.78589186767	0.49847025131104755	2020.8412557760862	51.6995129236253	101.37790404209316	12.854088256394936	5.129637652356666	0.2912179458614128	0.1783587824115821	0.18930504687869484	0.3411182248483118	1.079680942497843	0.7696316952032402	9.246671604871327E-4	0.7297959019531909	9.246671604871325E-4	0.7297959019531906	0.9314816789357505	0.517617228700287	0.7850709726134597	0.6225303306063322	1.6264575790589797	1.3247892100491563	4.777612501771433	0.6830003911819599	0.05744495648908602	0.5405236954458831	0.10323259689044754	0.8357110722157339	1.4488144557464222	2.8744360828992828	0.5729969573024174	1.0	1.0	1.0	0.0	1.0	1.0	0.0	1.0	0.0	1.0	1.0	1.0	1.0	1.0	1.0	12.0	-55049.85126291825	0.0	0.0	85.0	-1468.9006756443353
141570000	-56984.26021068507	-1537.0620615411683	-55447.1981491439	0.5039422504184746	2020.8357837769788	51.79526892573716	100.63636647769114	13.073737401298661	5.204780090555116	0.2959415143261062	0.17757717317173574	0.19070135388496834	0.33577995861719123	1.013344392246765	0.7649050765629117	9.054127192278589E-4	0.7074111421462171	9.054127192278578E-4	0.7074111421462171	0.6857094294203705	0.39763756046937704	0.6601448783199189	0.9121592191247614	1.7148256437669738	2.044540177246335	3.042739600600839	0.5047392332760242	0.01322023842418253	1.313506791757493	0.012193680511819379	0.4815396166744328	1.9350018538308567	1.3922022351308565	0.5362220718954401	1.0	1.0	1.0	0.0	1.0	1.0	0.0	1.0	0.0	1.0	1.0	1.0	1.0	1.0	1.0	12.0	-55051.91161469925	0.0	0.0	88.0	-1470.5737448801922
141580000	-56988.765092997004	-1532.0208752667215	-55456.74421773028	0.5908880270880389	2020.7488380003092	51.5084786694132	85.94875828009457	12.619425195439009	4.715239737074886	0.2922516216766422	0.18050866938104443	0.19086498505988794	0.3363747238824269	1.1857637661555314	0.756807124457966	8.912433912778746E-4	0.8283767170435048	8.912433912778721E-4	0.8283767170435048	0.8648571020391052	0.6677306917877409	0.5081580670287892	1.2417708379231027	2.8506428520754854	1.7594742460133388	0.6271401473529968	0.6044615993171536	0.5336936816261204	0.7791782354956636	0.01929368624420587	0.5088293460986708	4.991994257302551	3.225194181171803	0.48232975294804925	1.0	1.0	1.0	0.0	1.0	1.0	1.0	1.0	0.0	1.0	0.0	1.0	1.0	1.0	1.0	12.0	-55063.83347887929	0.0	0.0	90.0	-1455.3588008762067
141590000	-56974.1763759487	-1524.392203775529	-55449.784172173175	0.5518216993231262	2020.787904328074	51.255179277435055	81.72561789880345	12.481040107757341	4.741914762846175	0.2939157570297962	0.17702094106657296	0.19121083757415788	0.3378524643294744	0.9430670076578108	0.7723003641278314	8.937554949005419E-4	0.8029369234147595	8.937554949005426E-4	0.8029369234147614	0.6292416780980452	0.3589634914017075	0.5417789614904632	4.051312847444864	1.1554618065817321	1.0578476352418662	0.008099665658681532	0.2008043348306559	0.8905823439635526	0.28457237437645094	3.419144645623179	0.6117319942188775	1.1088104727943617	1.4439668800673153	0.16049447331333966	1.0	1.0	1.0	0.0	1.0	1.0	1.0	1.0	0.0	1.0	0.0	1.0	1.0	1.0	1.0	12.0	-55057.78825566904	0.0	0.0	89.0	-1453.5284651151817
141600000	-56959.91874450793	-1527.4614346681033	-55432.457309839825	0.5244377215271508	2020.8152883058701	52.247605123807	100.36919148799304	13.227383891351884	5.5803601284337985	0.2877956650464125	0.17655589161826277	0.19625202132850664	0.3393964220068196	0.5946394556846375	0.731524337760606	9.064269705712158E-4	0.7356701417624394	9.064269705712131E-4	0.7356701417624375	0.1445164208409636	0.1105438211270501	0.4643131593491332	2.8474306737916844	0.5698119721086333	0.4573419476716164	0.4395038309599155	0.1674251210920657	0.3334345785044655	0.6695921836736597	0.13376385482750866	0.3661028246553175	0.9653683660347296	0.9939387858221174	0.48123905651659915	1.0	1.0	1.0	0.0	1.0	1.0	0.0	1.0	1.0	1.0	1.0	1.0	1.0	1.0	1.0	13.0	-55025.8187612257	0.0	0.0	86.0	-1463.9558652770581
141610000	-56936.911838846	-1512.8885620915194	-55424.02327675448	0.5371773002979384	2020.8025487270993	51.59069537781303	101.0759563802738	13.086387171714152	5.021452097855232	0.28932235999824607	0.18115683466234522	0.19638911868203454	0.33313168665737564	0.7386787824815393	0.7663553582497263	9.121155234840811E-4	0.704459801141463	9.1211552348408E-4	0.7044598011414618	0.9242919010344959	0.26473291405334787	0.3839449601519256	0.08187282371502129	1.0173244689528298	0.7274999299605098	0.028387920683624213	0.46074588801162697	0.9440416911977463	0.8763814697260645	0.6805695071230751	0.8078871793087253	1.175991516872514	1.698112317711534	0.801955335232606	1.0	1.0	1.0	0.0	1.0	1.0	1.0	1.0	0.0	1.0	1.0	1.0	1.0	1.0	1.0	13.0	-55025.70737768103	0.0	0.0	89.0	-1449.619224679454
141620000	-56946.28686837596	-1503.7747527545125	-55442.512115621445	0.4969226017886653	2020.8428034256087	50.73462436827411	112.40689723790571	13.6159255819729	5.524527323586596	0.2952905964516307	0.17978315310706489	0.1933468238003672	0.3315794266409386	0.9929813307161295	0.8103577389565598	8.952618904455198E-4	0.7574516756103487	8.952618904455203E-4	0.7574516756103472	0.4777663990101123	0.7002607601371066	0.9229539918261727	0.048114851606836616	1.093028408276692	0.5061040360325412	0.40168386135303186	0.22148478868088162	4.81779445842736	0.9475728901999746	0.5313676243485276	1.218930791233364	0.8195994637022331	2.0160177456464203	1.0411539199349484	1.0	0.0	1.0	0.0	1.0	1.0	0.0	1.0	0.0	1.0	1.0	1.0	1.0	1.0	1.0	11.0	-55043.54500536553	0.0	0.0	83.0	-1437.4875615825779
141630000	-56927.54218124789	-1490.020856651566	-55437.521324596324	0.5820316248464324	2020.757694402551	50.388322684859496	107.5722130790353	13.50169306322277	5.140212531806252	0.290280706799059	0.17978315310706489	0.19727190656926932	0.3326642335246082	0.9067179290900825	0.760247714045421	9.128377884839344E-4	0.7785566659853387	9.128377884839355E-4	0.7785566659853391	1.1786752469847628	0.3637377748236329	0.8943096593087023	0.03086525974722113	1.1568994197923546	0.3294020564332693	1.6183396337616487	1.6618032558765659	0.3749605979240184	0.8188754629403879	0.4471176955035679	0.8377039714115826	1.3298129475223137	1.913756680354913	1.0243057124182369	1.0	1.0	1.0	0.0	1.0	1.0	0.0	1.0	1.0	1.0	0.0	1.0	1.0	1.0	1.0	12.0	-55037.524133560466	0.0	0.0	87.0	-1422.707005536225
141640000	-56961.1051962036	-1511.687219352865	-55449.41797685074	0.5737025584410549	2020.7660234689563	50.40474018459959	96.51358258187396	13.210968949908121	5.739213669457427	0.29198349008776764	0.1800914288886043	0.1931936071442444	0.33473147387938507	1.1313423288992062	0.8142116975678921	8.994025248008755E-4	1.0330866068175708	8.994025248008745E-4	1.03308660681757	0.5470797042714863	0.7670590467737225	1.0889344238144396	0.2858723684956464	2.9712512065467735	0.8083851542536667	1.1906773691276693	0.6609059551707822	0.5115042021599101	1.0602457832045196	0.818437384694096	1.2316016551846152	1.7819178325850884	1.8139275351259678	0.2960640989430554	1.0	1.0	1.0	0.0	1.0	1.0	0.0	1.0	1.0	1.0	1.0	1.0	1.0	1.0	1.0	13.0	-55067.604723259516	0.0	0.0	86.0	-1426.5936254620033
141650000	-56964.788138825345	-1501.748862179677	-55463.039276645664	0.5286153753873152	2020.81111065201	50.49751012406014	96.85791631988957	12.934313665106526	4.638454729836821	0.2920359699884136	0.17987929491785815	0.18820488086499815	0.3398798542287315	0.6416350550913185	0.7334340325330699	9.021488969103911E-4	0.7269212043059129	9.021488969103897E-4	0.7269212043059133	0.32422325909499106	0.6912612467915522	0.3411285241709196	0.12741578066315024	1.1021624332786404	1.2009651005685982	1.7820181636722805	1.2121167051930448	0.04590436328748513	0.8486416693759824	6.05182813188717	0.8800850454489237	1.113080317240397	1.7451651610702512	0.7129481865518149	1.0	1.0	1.0	0.0	1.0	1.0	0.0	1.0	0.0	1.0	0.0	1.0	1.0	1.0	1.0	11.0	-55072.56473309552	0.0	0.0	83.0	-1435.888877438166
141660000	-56957.88353898353	-1522.6947772670824	-55435.18876171645	0.5363686953263964	2020.8033573320708	51.6026703537493	121.92061354563782	13.955591196900173	4.931218036008941	0.2960562677585525	0.17847924532074777	0.19127307945752842	0.3341914074631728	0.4036178267803174	0.6732952515745242	8.475835237087595E-4	0.6184403238300572	8.475835237087594E-4	0.6184403238300568	1.1528599704594222	0.849323968335841	0.9491853795374385	1.0407089869065136	2.2140325813404136	1.4449631736375312	1.8152505742862155	0.773856847440983	1.178106398383144	2.732226917133249	0.6743676776206944	2.890345465370751	1.260055218584452	2.557224507323318	0.9208613133644562	1.0	1.0	1.0	1.0	1.0	1.0	0.0	1.0	1.0	1.0	1.0	1.0	1.0	1.0	1.0	14.0	-55040.480299409835	0.0	0.0	78.0	-1450.2767856431615
