## Supplementary File S1 for "Epidemiological dynamics of SARS-CoV-2 VOC Gamma in Rio de Janeiro, Brazil": SPARTA_sampledRefs_113_HKY+I+G4_SymGeo_Strict_Exponential_UniformRatePrior.combined.log.txt (part 12 of 28)

state	joint	prior	likelihood	treeModel.rootHeight	age(root)	treeLength	exponential.popSize	exponential.growthRate	kappa	frequencies1	frequencies2	frequencies3	frequencies4	alpha	pInv	default.clock.rate	location.clock.rate	default.meanRate	location.meanRate	location.rates.CentreWest.North	location.rates.CentreWest.Northeast	location.rates.CentreWest.RJ	location.rates.CentreWest.South	location.rates.CentreWest.Southeast	location.rates.North.Northeast	location.rates.North.RJ	location.rates.North.South	location.rates.North.Southeast	location.rates.Northeast.RJ	location.rates.Northeast.South	location.rates.Northeast.Southeast	location.rates.RJ.South	location.rates.RJ.Southeast	location.rates.South.Southeast	location.indicators.CentreWest.North	location.indicators.CentreWest.Northeast	location.indicators.CentreWest.RJ	location.indicators.CentreWest.South	location.indicators.CentreWest.Southeast	location.indicators.North.Northeast	location.indicators.North.RJ	location.indicators.North.South	location.indicators.North.Southeast	location.indicators.Northeast.RJ	location.indicators.Northeast.South	location.indicators.Northeast.Southeast	location.indicators.RJ.South	location.indicators.RJ.Southeast	location.indicators.South.Southeast	location.nonZeroRates	default.treeLikelihood	default.branchRates	location.branchRates	c_location.count[1]	coalescent
141670000	-56956.30905365899	-1520.5242278897226	-55435.78482576927	0.49730533999248855	2020.842420687405	51.10922548509619	117.67040169266606	13.908001580010685	4.886720823337736	0.28868921549415105	0.17904249934312366	0.19155537280265175	0.340712912360075	1.1282660922905774	0.7867246028641759	8.484354874762184E-4	0.7007058573036662	8.484354874762196E-4	0.7007058573036672	0.6913660279329026	0.7266546521786705	0.4965392883754301	0.28266473446041823	1.2054189607067818	0.6902121567070764	0.3641159633791833	0.5698147175128457	1.1719684234022612	0.8996170810850849	0.5580822420636047	0.6326442037004714	0.5470144088935449	1.3689574021878408	0.2153607774744188	1.0	1.0	1.0	1.0	1.0	1.0	0.0	1.0	1.0	1.0	1.0	1.0	1.0	1.0	1.0	14.0	-55044.08575058678	0.0	0.0	80.0	-1454.7717201554365
141680000	-56951.32106638585	-1514.311374895826	-55437.00969149002	0.47818243504976987	2020.8615435923475	51.3714169419337	119.98391158450936	13.812853898999483	5.513714000617067	0.2882900238304022	0.18074370157177128	0.1902654959679659	0.34070077862986214	0.6045461474431683	0.7266769354067051	9.151808462482402E-4	0.7487844634450538	9.151808462482398E-4	0.748784463445053	0.5339326199172484	0.21016192337753195	0.6438180844812861	0.4918423425800409	0.8052565591230465	1.0477576972955231	0.6470386885260719	0.6009717283387043	0.1805775931520368	0.8735110623450302	0.8234776821234393	0.8861683677662285	1.2499776063467913	2.145700149104562	0.9793932759198584	1.0	1.0	1.0	0.0	1.0	1.0	0.0	1.0	1.0	1.0	1.0	1.0	1.0	1.0	1.0	13.0	-55060.01319057284	0.0	0.0	79.0	-1447.5974691283768
141690000	-56996.96890686687	-1500.6936631142867	-55496.27524375258	0.5427803213964532	2020.7969457060008	50.79775886143721	92.96783724688672	13.227715852778683	4.986507711336583	0.2953954330798396	0.18055716218273696	0.18721255128518713	0.3368348534522378	0.3767359950331567	0.6414452108574813	8.980670475758552E-4	0.7039961240190811	8.980670475758527E-4	0.7039961240190785	0.813974134429107	0.5218605031996532	0.669130172734877	0.5731033375968207	2.6356749344003134	1.5101722334596839	1.2494768208592861	1.4544403800117107	0.10724831490032559	1.6474464121984043	0.8559821802609947	0.6618182585002891	1.1619210072944959	2.373222912198304	1.1258362776010535	1.0	0.0	1.0	1.0	1.0	1.0	0.0	1.0	1.0	1.0	1.0	1.0	1.0	1.0	1.0	13.0	-55092.14289713859	0.0	0.0	89.0	-1432.3272895973262
141700000	-56942.25093643143	-1501.994730838873	-55440.25620559256	0.48872559829321544	2020.851000429104	50.211887636702095	134.09392328720472	14.587382577316738	5.414295278543734	0.28804181060297446	0.17888537014058922	0.1940245210061511	0.3390482982502866	1.1759681372422999	0.8004393725283343	8.892754246968906E-4	0.6771206699993828	8.892754246968903E-4	0.677120669999384	1.243826024554966	0.8027998760920604	0.9212526814822346	0.3730923811812811	1.680141032998222	0.4440967923112072	0.8293324149757362	0.8871296697042528	0.5078294009663659	1.9961187174726538	0.23220875010009154	1.58591077136397	1.2955942686444695	1.4273434581524431	0.7334895077123844	1.0	1.0	1.0	1.0	1.0	1.0	0.0	1.0	1.0	1.0	1.0	1.0	1.0	1.0	1.0	14.0	-55042.249024492834	0.0	0.0	81.0	-1433.1465585191704
141710000	-56973.408620178816	-1506.4408567500814	-55466.967763428736	0.47117313136037015	2020.868552896037	50.236209566709555	104.64196747460163	13.293847767160576	5.12345941686404	0.29410141104391824	0.1799608625887878	0.1903651145315117	0.3355726118357837	0.8194395954378539	0.7705131014496263	9.075896109874584E-4	0.9597536996095434	9.075896109874576E-4	0.9597536996095423	1.741166771027283	0.11078112597894749	0.7171761713597503	0.07982603117136623	1.1110443932379437	0.6784125180815135	0.5255258874060956	0.9055531279024422	0.7985955990631647	1.412645036595303	0.2511063935983726	0.7445165876428536	2.6225605286689864	1.5337921393655087	0.5265653885393735	1.0	1.0	1.0	0.0	1.0	1.0	0.0	1.0	1.0	1.0	0.0	1.0	1.0	1.0	1.0	12.0	-55076.564820285166	0.0	0.0	89.0	-1430.4667957202828
141720000	-56950.0601832695	-1494.6463942997614	-55455.413788969745	0.5130932689885659	2020.8266327584088	50.49147561706223	141.63792087783108	14.434284122877239	5.538881858745096	0.2953125894510483	0.17816541341236036	0.19250763801049603	0.33401435912609667	0.8267541943529919	0.7606238259539945	9.066147300826484E-4	0.7711060608870526	9.06614730082648E-4	0.7711060608870526	0.8940827820005067	0.008995294008916311	0.7528999872649961	0.19131457951714978	1.5095299053325324	1.366068112405593	1.1590189286613921	0.3509786720774905	0.23137571003115787	0.9858479470640464	0.44182341786820867	1.3985976016856398	1.1580351174525585	1.0974834830483817	0.8530949673286762	1.0	1.0	1.0	0.0	1.0	1.0	0.0	1.0	1.0	1.0	1.0	1.0	1.0	1.0	1.0	13.0	-55062.591088618305	0.0	0.0	84.0	-1426.5382684227131
141730000	-56948.390262345194	-1481.7973194735073	-55466.592942871684	0.4737346976198603	2020.8659913297774	50.03193152515094	135.1323556196807	14.436182487831204	5.258002117076952	0.2900497414274738	0.17636912711248182	0.19607547052343005	0.33750566093661577	1.0381124842592484	0.7711864650670281	9.304660099973083E-4	0.8378370104899222	9.304660099973057E-4	0.8378370104899224	0.4387279563528401	0.11997038622974966	0.7782165087119872	0.38149850848395966	1.3188177640322465	1.4027147781764822	0.27675487016703915	0.42522867661298236	0.107428991117943	0.4899290681447545	0.1440036442305381	0.4325602564018101	1.3034329072817665	1.6620400822590173	0.5326388819961676	1.0	1.0	1.0	0.0	1.0	1.0	0.0	1.0	1.0	1.0	0.0	1.0	1.0	1.0	1.0	12.0	-55054.15095640438	0.0	0.0	84.0	-1415.389105751515
141740000	-57008.029314592284	-1511.2436092432895	-55496.78570534899	0.48468602960723167	2020.85503999779	50.81636659932735	132.9382955289684	14.490483941033046	5.59798354868786	0.2935247582722238	0.1805054798369318	0.1919697003571996	0.33400006153364636	1.230875033278728	0.8028778907136926	8.944134648672988E-4	0.9576181703419657	8.944134648672946E-4	0.9576181703419642	0.71431925825761	0.034912486609602174	1.1372556427562477	2.0904634604659176	0.952944212506043	2.0534425324572503	0.14032619900839408	0.4826425859301197	0.6200479915424052	0.6642860079072251	0.7962032967892686	0.5702377359895893	1.8342698293635402	1.498105228467521	0.384573247405046	1.0	0.0	1.0	0.0	1.0	1.0	0.0	1.0	1.0	1.0	0.0	1.0	1.0	1.0	1.0	11.0	-55071.75876885064	0.0	0.0	95.0	-1435.724580185933
141750000	-56994.672989781415	-1514.2904597568422	-55480.38253002457	0.49501221167919013	2020.844713815718	50.280412583310316	111.14012146409208	13.576564050412552	5.519936042153305	0.291410455412819	0.1796699041803593	0.19128026764258976	0.33763937276423345	0.867471208895553	0.7477716453961998	9.196504365944627E-4	0.979360293089401	9.196504365944631E-4	0.9793602930893998	1.316346988263987	0.037883681605792585	1.6698695258557337	0.7891074349273577	1.810225658513569	0.8099724867065907	0.3395953302903254	1.4098195194919496	0.17727022022870623	0.991599287265484	0.22935227342543987	0.8448554121547778	2.5563700661467	2.0391255008483995	1.1824278153934884	1.0	0.0	1.0	0.0	1.0	1.0	0.0	1.0	1.0	1.0	1.0	1.0	1.0	1.0	1.0	12.0	-55077.20630563655	0.0	0.0	94.0	-1434.568234467528
141760000	-57005.57602439432	-1511.353326859468	-55494.22269753485	0.5822603871029761	2020.7574656402944	51.1415394936211	146.8492014354889	14.661699784733894	4.897377905081053	0.2926530943038621	0.18047846323508748	0.1947805651606496	0.33208787730040235	0.5166756539167787	0.7197306196676162	8.518206392494287E-4	0.7703788967213967	8.518206392494291E-4	0.7703788967213963	0.7291601631682892	3.9655160861364966	0.9799103080569095	0.3910647382913914	0.5989896668572287	1.1397688928284253	2.8411785301670625	0.3753546296152799	0.1304167107313858	0.5830049690513588	3.2256787112410183	1.0635689140329305	0.42264965604760196	1.219555445703834	0.3874184903907573	1.0	0.0	1.0	0.0	1.0	1.0	0.0	1.0	1.0	1.0	0.0	1.0	1.0	1.0	1.0	11.0	-55087.36740347188	0.0	0.0	86.0	-1442.648346544653
141770000	-56981.145980938774	-1521.535553040855	-55459.61042789792	0.46604391615011126	2020.8736821112473	51.33752878090771	138.2107608198023	14.151017066348459	5.001704434737978	0.2888653637025828	0.18239545073502203	0.19311597317703216	0.3356232123853646	0.9550939978999469	0.7933100727822237	8.869471969757671E-4	0.8724506934742339	8.869471969757671E-4	0.8724506934742338	1.8365540415100425	1.3170756073795016	1.4662921697008722	1.93478509765058	0.5499908004159476	0.5138101574247318	0.20856078210128237	0.8626220679880363	0.041202255889331366	0.8680875778693706	0.7097838003627273	0.8370360844881923	1.0701434442610294	1.5123098439250249	0.9019262297042596	1.0	0.0	1.0	0.0	1.0	1.0	0.0	1.0	1.0	1.0	0.0	1.0	1.0	1.0	1.0	11.0	-55056.86792791478	0.0	0.0	85.0	-1449.961963297909
141780000	-56929.805929547976	-1508.3231224295075	-55421.48280711847	0.47498223849868515	2020.8647437888985	50.75971461414935	114.5485012725662	13.7768114056779	4.886281360672185	0.2932333026324638	0.18134859242373108	0.18940733483846267	0.3360107701053441	1.5914393722849725	0.7957073510978852	8.930780074594387E-4	0.9391618542064333	8.930780074594389E-4	0.9391618542064313	1.2477159995423746	0.17424002540610856	0.9607128807773462	1.479967911151266	0.5917479722267691	1.1680638996052592	0.12726968161853758	0.3574835025708002	0.27043026354690697	1.0715530700708977	0.2044553410664543	0.4942528501960694	1.0066861364898696	1.3999131419652007	0.6427011514768229	1.0	1.0	1.0	0.0	1.0	1.0	0.0	1.0	0.0	1.0	1.0	1.0	1.0	1.0	1.0	12.0	-55038.79188250473	0.0	0.0	85.0	-1433.8965872300837
141790000	-56962.15305874357	-1507.6887177079861	-55454.464341035586	0.5222737605329772	2020.8174522668644	51.560387782563154	133.0198537319183	13.903700752564488	4.787216254766141	0.2874241388648472	0.1789095107740764	0.19509436692512774	0.3385719834359502	0.736016448998089	0.7486749692085454	9.619549419100883E-4	0.7840595727489399	9.619549419100897E-4	0.7840595727489419	0.3514471392090653	1.461949320570089	0.8680386761736899	0.32473628441621644	0.71859585916265	0.5460431063599669	0.09040773978614372	0.2487337970359883	0.15169452995032223	0.6989458640604597	1.0094683494162515	0.4782884902560161	1.012786109062555	0.9405827871507728	0.3440552462940068	1.0	0.0	1.0	0.0	1.0	1.0	0.0	1.0	1.0	1.0	0.0	1.0	1.0	1.0	1.0	11.0	-55063.3425576223	0.0	0.0	82.0	-1446.4573874512805
141800000	-56982.306990964484	-1535.7342356164993	-55446.57275534798	0.5098252439462013	2020.8299007834512	51.97102821573862	103.81597590857199	12.951286473294896	5.311732907663119	0.29105121307765336	0.18077588660298105	0.19231170839360728	0.33586119192575986	0.4772825108757576	0.7056362057445978	8.206798277685791E-4	0.7625162304915593	8.206798277685805E-4	0.7625162304915601	1.0498483074917326	0.5632211045051121	0.7776378273778751	0.0898361681131399	3.011327886926739	1.3059157467553313	0.19435763667992426	1.1725400178023628	0.2820411830044613	0.508793595288802	0.4109393142777368	0.8484547935603304	2.004107016940724	2.4150635948152677	0.4734099254402554	1.0	1.0	1.0	0.0	1.0	1.0	0.0	1.0	1.0	1.0	1.0	1.0	1.0	1.0	1.0	13.0	-55044.36592769	0.0	0.0	86.0	-1465.3281511341254
141810000	-56991.464405363186	-1528.8078818077431	-55462.656523555444	0.5394038506750983	2020.8003221767221	52.44624979345552	153.4736288531549	14.770281667720816	5.5949028607096	0.28876389229272226	0.18096696238184326	0.19096372994532704	0.33930541538010894	0.5546408301577613	0.7184734895727236	8.649650499253853E-4	0.8171544084840108	8.649650499253866E-4	0.8171544084840116	1.3832382896237434	0.41080782638465685	0.9084881846886418	0.0678398146641158	1.5914627019946812	2.1768809031301424	0.43357356519909435	2.0000958409201326	0.08700321967970426	0.8205150052545896	2.536729222483901	2.235521644970803	1.2986992452950035	1.3017310724883897	1.0033124111491818	1.0	0.0	1.0	0.0	1.0	1.0	0.0	1.0	0.0	1.0	0.0	1.0	1.0	1.0	1.0	10.0	-55074.24741994524	0.0	0.0	84.0	-1458.273175025413
141820000	-56986.5626306111	-1546.012776612705	-55440.5498539984	0.515609558422972	2020.8241164689744	52.89776364541019	169.67685443503396	14.97898824954411	5.270803221128549	0.29402626960441997	0.17549582800618535	0.1915691423256208	0.3389087600637754	1.538753472436507	0.7993968688928347	8.748884377732713E-4	0.860212773333857	8.74888437773271E-4	0.8602127733338589	0.751720385213094	2.985031147998185	0.3968167489097493	0.19519159449511128	2.066718121879945	0.7704341170840687	0.5238394622167158	0.33452570263760795	0.6933237967648126	1.3596655174780243	0.13491704638882016	0.4035219929252822	1.1298055997407566	0.730519802828665	1.2222103763690642	1.0	0.0	1.0	0.0	1.0	1.0	0.0	1.0	0.0	1.0	0.0	1.0	1.0	1.0	1.0	10.0	-55048.081938821095	0.0	0.0	91.0	-1475.383112549854
141830000	-56963.51224839197	-1533.997818989213	-55429.514429402756	0.5038693353881549	2020.8358566920092	52.5433796166857	118.82441468153093	13.661219459716895	5.705964743620798	0.2909886741689807	0.17839010203233763	0.19158136397440817	0.33903985982427504	0.959609127487676	0.79202058826698	8.775401106310276E-4	0.7326820768386081	8.775401106310288E-4	0.732682076838609	0.5719099886649255	0.3015162328388756	0.6351743698862902	1.9556251210194162	1.238585864983205	1.0266290077324036	0.3202194566309458	0.64706063290225	1.6631060571779608	1.2130521008080604	0.3866388715424502	0.6837698425008052	0.44779533053017323	1.0533664554200082	0.8377466073890496	1.0	1.0	1.0	0.0	1.0	1.0	1.0	1.0	0.0	1.0	1.0	1.0	1.0	1.0	1.0	13.0	-55033.403677092065	0.0	0.0	82.0	-1465.6629155302326
141840000	-56992.16784528491	-1539.7205878504649	-55452.44725743444	0.5039166347692035	2020.835809392628	52.37890888101122	113.79471838830302	13.329579288620366	5.080356595507593	0.2912472627004838	0.1788702257633428	0.19354178839708724	0.3363407231390877	0.9519039505785822	0.7974566797320166	8.714489573199181E-4	0.7415082537415985	8.71448957319917E-4	0.7415082537415969	0.3145169995332624	0.732008765275961	0.315891347647215	1.6349198691619764	1.6590226750123398	1.6383595772799973	3.9974228193646666	1.2077193467080647	0.4329549327460964	0.7015085996097923	0.5192267206189206	1.1411783389592576	1.052319445746182	1.1058333180681497	1.3637822844611016	1.0	1.0	1.0	0.0	1.0	1.0	0.0	1.0	1.0	1.0	1.0	1.0	1.0	1.0	1.0	13.0	-55051.43211990051	0.0	0.0	81.0	-1466.4307641625246
141850000	-56984.77756383265	-1556.5643765505379	-55428.21318728211	0.540853676047384	2020.79887235135	52.33485629162802	134.2118186566744	13.885065854610442	5.071946426859625	0.2899866824382	0.17621416318525554	0.19269251395034048	0.3411066404262054	0.9004537288876531	0.7855558977362288	8.457022598318429E-4	0.9308588772549659	8.457022598318439E-4	0.9308588772549656	0.4208574904773871	0.5218246855200699	0.7041385719744043	0.9542008237929931	1.655668707433737	1.0789158434245727	0.2806437674492146	0.9050537851173606	0.5509361255761567	1.4194925885740832	0.5046555016052123	0.4303033547416085	0.744933029072032	2.3263755273892723	0.8402218941283939	1.0	1.0	1.0	1.0	1.0	1.0	1.0	1.0	1.0	1.0	1.0	1.0	1.0	1.0	1.0	15.0	-55047.5021815912	0.0	0.0	80.0	-1472.4636984380766
141860000	-56996.989861661044	-1566.7210092433118	-55430.268852417736	0.49877011280159955	2020.8409559145957	52.969799768027734	175.91272774129382	14.966094071549051	5.3034783146783235	0.29170904700142936	0.18207768645866756	0.1939459892771775	0.33226727726272715	1.0435845906091805	0.806057637169966	8.615928676252966E-4	0.853726584276457	8.615928676252959E-4	0.8537265842764575	0.819981134275934	1.0693916367781977	0.6764581715151258	0.15656615296875007	4.582044683309384	1.2586432299806338	1.2514640283803655	1.1344564814060825	0.4656638542522857	1.649496425610264	1.9169470610244872	0.6605195939143053	1.1265809134891818	1.7775413521011365	1.864806146747484	1.0	1.0	1.0	0.0	1.0	1.0	0.0	1.0	1.0	1.0	1.0	1.0	1.0	1.0	1.0	13.0	-55041.07643471075	0.0	0.0	80.0	-1483.6940093812252
141870000	-57016.496706519014	-1542.014890839115	-55474.4818156799	0.5367617156708578	2020.8029643117266	53.47876192594578	135.3663912634622	13.87747596917203	4.809081116322399	0.2927322282482583	0.17646329102194222	0.19186705979499555	0.3389374209348055	1.254010863757105	0.8156629905042092	8.45053979385252E-4	0.7543982091726686	8.450539793852516E-4	0.7543982091726675	0.6442372852933805	0.2085985713416075	0.536332980412592	0.41215171129832445	0.363165772150931	0.3832423348485417	0.39629682114919196	0.3148578155011847	0.6012520660823109	0.428701993339076	0.13640877148806355	0.6615507090420762	0.6358649378449582	0.654524367791392	0.7063927505035704	1.0	1.0	1.0	0.0	1.0	1.0	0.0	1.0	1.0	1.0	1.0	1.0	1.0	1.0	1.0	13.0	-55075.75825950485	0.0	0.0	80.0	-1477.247631176184
141880000	-56988.4894667131	-1533.9126960509632	-55454.57677066214	0.5127452429554509	2020.826980784442	53.17883735150295	158.57789670029953	14.522066452537288	6.317039124322809	0.29196294794663813	0.1812884306078919	0.19228600878400157	0.33446261266147	0.7373052368458523	0.7569946007811503	8.673324684072735E-4	0.6502915510195869	8.67332468407271E-4	0.6502915510195867	1.0138730897126833	0.8989525124068298	1.0722746229849967	1.2474654868471853	1.359642481049154	2.3934314312611913	1.307750470554287	0.8824319072015869	1.300091947554483	1.12706438767298	2.2564190990457864	0.6998836674472311	1.5848314298892099	1.1343551835073389	1.3231587308859787	1.0	1.0	1.0	0.0	1.0	1.0	0.0	1.0	1.0	1.0	0.0	1.0	1.0	1.0	1.0	12.0	-55060.82966526842	0.0	0.0	82.0	-1465.379884356893
141890000	-57015.91876231659	-1558.9371570764235	-55456.981605240166	0.5603160792226646	2020.7794099481746	53.86829179498251	205.96535157434346	15.335654630849774	5.262000177403704	0.29066571701782956	0.17929702008445125	0.19466770378588247	0.3353695591118383	0.4945773154291098	0.7008501448522535	8.511249027976342E-4	0.8686002713268596	8.511249027976336E-4	0.8686002713268604	1.8889166567130755	0.6836983638635066	0.9930638481072682	0.4669963070230683	1.0245314908749124	3.5459033611636763	2.4162471349145185	0.6636970335544494	0.5986425402766062	0.9332735764046919	0.052732110626820886	0.2619048416461891	1.4647475284984375	2.080756416701208	0.8895101479341984	1.0	1.0	1.0	0.0	1.0	1.0	0.0	1.0	0.0	1.0	0.0	1.0	1.0	1.0	1.0	11.0	-55063.30421361279	0.0	0.0	88.0	-1482.493751143466
141900000	-56998.56796852801	-1555.728257579814	-55442.839710948196	0.5476241931265461	2020.7921018342709	54.80621138033538	244.42355750008886	16.204644485107256	5.167733679854239	0.2888469784278554	0.17994298840030348	0.1927353911395744	0.33847464203226835	0.6262724501846958	0.7391494548089498	8.158627821225991E-4	0.6129940748983457	8.158627821226005E-4	0.6129940748983461	2.48091474159641	0.9512871460807282	0.8560891509637372	0.37255675823464207	1.7027173789600334	1.974160964929573	1.02946530799631	3.0344083956372163	0.7347138711935579	1.4724057302308156	0.8637742101029555	0.9002378641419905	1.4808126736331455	2.10141485049789	2.118484450949686	1.0	1.0	1.0	0.0	1.0	1.0	0.0	1.0	1.0	1.0	1.0	1.0	1.0	1.0	1.0	13.0	-55046.714948231966	0.0	0.0	80.0	-1483.3770158641387
141910000	-56980.83406665077	-1533.8591522443144	-55446.974914406455	0.5125626387291953	2020.8271633886682	54.0679212460323	261.94991500227303	16.460346151138395	5.273176373168014	0.2913118989349083	0.17881491173568298	0.1925555081990834	0.337317681130327	0.9055314612906897	0.7686932370916119	8.616050357638935E-4	0.6866832366048187	8.616050357638906E-4	0.6866832366048169	1.0636739881187156	0.8762371010290778	1.3067789182671397	0.023287859028814122	0.9103870553468599	0.6101422289423284	0.6289852883288974	0.9117558305361355	1.582124165815169	0.4062354045376504	0.8470501678102912	0.6795756057854282	0.7560101885831334	1.5015629715291758	1.439718134976882	1.0	1.0	1.0	0.0	1.0	1.0	0.0	1.0	0.0	1.0	1.0	1.0	1.0	1.0	1.0	12.0	-55067.39187499924	0.0	0.0	74.0	-1468.2296312830604
141920000	-56967.49240980762	-1519.3467732521362	-55448.145636555484	0.45367110362278296	2020.8860549237745	52.90230933421262	208.8121274601741	15.815698726856455	5.273655103614929	0.28623590886029976	0.18118353074209997	0.19231594544820824	0.34026461494939375	2.450148573509957	0.8361552257408348	8.650507674427366E-4	0.8218496947987155	8.650507674427348E-4	0.821849694798715	0.6306718120286027	1.3524414179161395	0.7229265935925199	0.54616486738324	1.2552607617873295	1.4863953201576887	0.5124882694346858	2.235467115856494	0.5107963608152972	0.9097656621951907	0.4349825240493716	0.7877272563013747	1.329699838770075	2.0305334767628276	0.6232172690347173	1.0	1.0	1.0	0.0	1.0	1.0	0.0	1.0	0.0	1.0	0.0	1.0	1.0	1.0	1.0	11.0	-55064.52945631723	0.0	0.0	81.0	-1444.8975122087945
141930000	-56946.38712627385	-1514.0075011340964	-55432.37962513975	0.5094083940818886	2020.8303176333154	52.53971482117847	246.3468595341737	16.68722364264976	4.879073446650848	0.2898569212360778	0.18033109501443387	0.19354089426355825	0.3362710894859318	1.7708346258774215	0.8156974330296649	8.344486547767212E-4	0.7985024251709523	8.344486547767208E-4	0.7985024251709544	0.845178500496772	0.4171568610858625	1.727552882276221	1.3876228803491484	1.0835036377997644	1.4919978033797516	0.7929411096039516	0.7076665004734074	0.6026894349521756	0.973299117594766	0.5860643165887406	1.4884771459888955	0.879181151268751	1.3364405401656578	0.6922948884049654	1.0	1.0	1.0	0.0	1.0	1.0	0.0	1.0	0.0	1.0	1.0	1.0	1.0	1.0	1.0	12.0	-55038.88897028017	0.0	0.0	85.0	-1440.4313417967664
141940000	-56969.21369014469	-1510.8455933806881	-55458.368096763996	0.5147411788308982	2020.8249848485664	52.763583496934956	308.850314285704	16.95130260297212	4.992435299750323	0.2954102107481422	0.17852086926780444	0.19398933512793637	0.33207958485611866	0.9978985910014633	0.7788658151142289	8.424132907649072E-4	0.6443751158991917	8.424132907649105E-4	0.6443751158991929	1.1698033641490972	0.6675810548314017	0.6419796766464776	0.022215444408876194	1.4357911386493176	1.32591358363758	0.1662064293821659	1.1647957963120377	0.11320976449016147	1.1987561901629409	0.19621453455439125	0.4219784100537487	0.8011490614657236	3.257369389540674	0.42401086858584147	1.0	1.0	1.0	1.0	1.0	1.0	0.0	1.0	0.0	1.0	1.0	1.0	1.0	1.0	1.0	13.0	-55056.189304623775	0.0	0.0	78.0	-1446.176854571527
141950000	-56925.60247109911	-1500.2709748997352	-55425.331496199375	0.5236132500795312	2020.8161127773178	53.13917362052921	292.3845873272735	17.167681097143664	5.681853946930338	0.2929538156324297	0.17723583943599888	0.19398933512793637	0.3358210098036367	0.9362912886612371	0.7702810920860476	8.833991737949684E-4	0.6562331438811557	8.833991737949706E-4	0.6562331438811567	0.6604180938145924	1.156359565114169	0.5011452658051049	0.4042180983781507	0.8733288633326096	1.1532869847727283	0.18308101029977197	1.3403042259652076	1.20715323056252	1.1378488378213407	0.08465272762422817	0.2658784925153671	1.399396356795057	1.9378500606285298	1.2782127425902448	1.0	1.0	1.0	1.0	1.0	1.0	0.0	1.0	0.0	1.0	1.0	1.0	1.0	1.0	1.0	13.0	-55044.302998954896	0.0	0.0	79.0	-1434.1391601294981
141960000	-56967.119820011096	-1507.9464288768438	-55459.17339113425	0.49693857312735584	2020.84278745427	53.0116692376125	251.96670368159533	16.742714412643082	5.40409695523499	0.2903499846168899	0.17661574677938546	0.19418719862517556	0.33884706997855074	1.4650478857745883	0.7817681271699483	9.166172753773593E-4	0.7056963465269825	9.166172753773613E-4	0.7056963465269838	1.3959744468195705	0.43856779793320966	0.10180212869325297	0.4606838682930126	1.4779628963442069	1.2443853498262496	1.3491505971238746	0.6183718020985949	1.1531716800047263	0.5583272769562707	0.9435400355037161	1.1482304045941372	0.7966227683690126	1.383900272169076	1.1578909136523654	1.0	1.0	1.0	1.0	1.0	1.0	0.0	1.0	0.0	1.0	1.0	1.0	1.0	1.0	1.0	13.0	-55076.5888799129	0.0	0.0	78.0	-1437.7616519802739
141970000	-56987.53832664842	-1535.5887703557903	-55451.94955629263	0.501535550470835	2020.8381904769265	54.206286537236814	309.31823392390913	17.13199273579598	5.077434116870741	0.2955834521598244	0.1786338491766073	0.18781946910923009	0.33796322955434	1.178253739723774	0.7902868109366952	8.289989829367525E-4	0.7673958136188263	8.289989829367528E-4	0.7673958136188257	1.8110317097547275	0.437344780456767	0.44514590065445725	0.14224004210897986	2.568206687065297	0.34946251278791357	2.879858472074622	0.5935477211653392	0.1330745989345015	1.6771701949319444	0.3851014484046393	0.9544525278545554	1.5003265771735004	1.497085740101967	0.9662588916774767	1.0	1.0	1.0	0.0	1.0	1.0	0.0	1.0	0.0	1.0	1.0	1.0	1.0	1.0	1.0	12.0	-55066.050060898924	0.0	0.0	88.0	-1461.9730698712483
141980000	-56972.747823350874	-1529.528523702634	-55443.21929964824	0.4674549735420019	2020.8722710538552	54.15222326436068	285.1461399717932	16.798306638934765	5.083877605135414	0.2908897414259358	0.17993267562080642	0.18983942153519429	0.3393381614180653	0.7070849915782154	0.7577991237604151	8.167235059353234E-4	0.7210600460534867	8.167235059353244E-4	0.7210600460534864	1.330166103470721	0.24956039743239045	0.49673332845557483	0.2005413659065904	1.2138072737181917	0.6388629454167265	2.279786798679944	0.489326766543729	0.11286905576607346	1.3990078088763396	0.4766944720910652	1.0793567640601978	0.6821098110767523	1.7282359317396783	0.8088527668667022	1.0	1.0	1.0	1.0	1.0	1.0	0.0	1.0	0.0	1.0	1.0	1.0	1.0	1.0	1.0	13.0	-55058.64806033059	0.0	0.0	80.0	-1460.2278462283373
141990000	-56990.92909712549	-1513.1847447650553	-55477.74435236043	0.5042476715052345	2020.835478355892	53.361836047830835	282.6192795487751	16.867555008194415	5.544943520880943	0.29398209909310236	0.17856902595451196	0.1924385102182539	0.3350103647341336	0.6812689365185812	0.7354832012535276	8.675129379566568E-4	0.6934936270114449	8.675129379566563E-4	0.6934936270114452	1.0822070107503725	0.2791676150272114	0.18225088233301384	0.13338943875483017	1.5293325296807192	1.4639244444759894	1.828170242628914	0.8109367488079727	0.5989436405408445	1.5631009202496788	0.5902578776148648	0.8571486506597998	1.5661084762610336	1.333913966656507	1.5020971010762163	1.0	1.0	1.0	1.0	1.0	1.0	0.0	1.0	0.0	1.0	0.0	1.0	1.0	1.0	1.0	12.0	-55098.51418887573	0.0	0.0	80.0	-1446.183866165155
142000000	-56936.630819610094	-1501.018195558841	-55435.61262405125	0.4895253430955336	2020.8502006843019	52.79117783061295	276.1732953726514	16.957608321773673	5.179719081077051	0.2902033955518851	0.1829468443075274	0.18850235167682897	0.3383474084637604	1.1187650347878881	0.7765097894171836	8.89144441045637E-4	0.6415787034407122	8.891444410456379E-4	0.6415787034407131	1.2292716574240867	1.2593949020721098	0.2819468448997729	0.2907746337153493	0.9559218490285364	1.6532243290078052	2.8970110913011076	1.431457475077816	1.7251214949239142	1.2776856039882056	0.989421797558482	0.9485999557247924	0.2890896842117482	1.0331248991311726	0.5472059288718037	1.0	1.0	0.0	0.0	1.0	1.0	0.0	1.0	0.0	1.0	1.0	1.0	1.0	1.0	1.0	11.0	-55049.593340919986	0.0	0.0	78.0	-1437.2562805841405
142010000	-56957.43353534881	-1500.4344688040921	-55456.99906654472	0.4666147940123197	2020.873111233385	52.19073709563727	239.81278811272557	16.335156044004798	5.100426877350391	0.28779457747363346	0.18080066452800492	0.19465970534539906	0.33674505265296445	1.7778984888034346	0.8203483046847697	8.576826516680273E-4	0.6623969131857502	8.576826516680269E-4	0.6623969131857504	0.5352268906804186	0.5836813522277522	0.3162624037729393	0.7208818102431073	1.451244731262737	0.17697208742237705	0.23562585246410608	0.6656871185958012	1.268188275581151	1.0667673421377446	0.4839097995656248	0.3290804951403896	0.8939158245791446	1.9191549953491904	1.077298096958502	1.0	1.0	1.0	0.0	1.0	1.0	0.0	1.0	0.0	1.0	1.0	1.0	1.0	1.0	1.0	12.0	-55084.63914079842	0.0	0.0	81.0	-1437.5733556991877
142020000	-56939.82811663503	-1492.4757407921459	-55447.352375842886	0.49982106676947985	2020.8399049606278	51.29020892894577	196.45378979071077	15.880233506888002	5.611974823827982	0.29053625229432734	0.17951624292190888	0.193176350160977	0.3367711546227886	0.6524039162442383	0.7398248787068024	9.063057570100174E-4	0.7631991519630453	9.063057570100175E-4	0.7631991519630443	0.33366334775990203	0.43006891004287573	1.7011377344526106	1.4217597028817528	1.9661405421404683	0.18244679775211048	0.40762190554828265	1.2340529844500676	0.26022792284257096	0.7217821656739077	2.1523174948187287	0.3869041228975466	0.8388597690630769	0.7773604972876555	0.6170434648283288	1.0	1.0	0.0	0.0	1.0	1.0	0.0	1.0	0.0	1.0	0.0	1.0	1.0	1.0	1.0	10.0	-55084.459266252095	0.0	0.0	77.0	-1430.042614539012
142030000	-56956.610874105056	-1477.333578304909	-55479.277295800144	0.4838513202020101	2020.8558747071952	50.915170625705315	149.54029704895922	14.732183437413216	5.0894357808760775	0.28947270517638224	0.18124608064874642	0.1962920678974354	0.33298914627743786	0.36798859005542284	0.6924961331351148	9.278652980844339E-4	0.7366404698530339	9.27865298084435E-4	0.7366404698530338	0.9353221469247678	0.4436472377136575	0.31061212136037936	2.751797914018092	1.387613945822482	1.0319267123670939	1.6605917648911799	0.8295431940959267	2.731147799765864	1.2631022595784624	0.23903328181682867	0.265276876201909	1.4968970774129295	1.2450081891425369	0.8825374841125427	1.0	1.0	0.0	0.0	1.0	1.0	0.0	1.0	0.0	1.0	0.0	1.0	1.0	1.0	1.0	10.0	-55111.66410939831	0.0	0.0	78.0	-1413.503484953943
142040000	-56943.92895244825	-1488.4827260324791	-55455.44622641577	0.4807688514168574	2020.8589571759805	51.4499376070544	171.63836418209914	15.336259045070907	4.954277527057943	0.29231447622701423	0.1775373751905633	0.1909571076156517	0.33919104096677266	0.441757049049467	0.6891651151891629	8.692589419673525E-4	0.6965147391500635	8.692589419673526E-4	0.6965147391500637	0.2737757416475497	0.4973104503943798	0.12312820289876274	0.22252416230863936	1.3256334787022062	0.9627704000536776	1.892778180460964	0.2565611337858604	2.4504112178673765	0.39197077683884524	0.22912851631094808	0.45912354686455253	1.737963291206351	2.0873058540557334	0.9687109896527725	1.0	1.0	0.0	1.0	1.0	1.0	0.0	1.0	0.0	1.0	1.0	1.0	1.0	1.0	1.0	12.0	-55095.89779245912	0.0	0.0	76.0	-1425.2267501591268
142050000	-56903.37883638034	-1496.1342152455297	-55407.24462113481	0.45539553378708597	2020.8843304936102	51.36618139709083	187.9403982053849	15.578921108558774	4.919907072931883	0.29100719367582334	0.1801128389219828	0.19049349611019975	0.33838647129199595	0.5652363611566442	0.7241673585847587	8.92425819549473E-4	0.7243205812529362	8.924258195494738E-4	0.7243205812529364	1.4952124852955944	0.3765331626761591	0.32633215666912957	0.05387950520419223	2.3365324973221004	1.8436576259510955	0.5218610352339385	1.022596318434278	0.10173279047676499	1.2980886554840305	1.0442882834635274	0.5981452274438915	1.7010362058069333	2.127220791915808	1.6039740229363175	1.0	1.0	0.0	1.0	1.0	1.0	0.0	1.0	0.0	1.0	0.0	1.0	1.0	1.0	1.0	11.0	-55055.77940520784	0.0	0.0	76.0	-1430.8978381558848
142060000	-56884.044174325994	-1464.5603900440458	-55419.48378428195	0.4795833031293764	2020.860142724268	50.133344425317375	171.98256558653924	15.678581045917955	5.070231336607445	0.2916254426489389	0.1746494066317001	0.1944995250387675	0.3392256256805952	0.5678463472324344	0.6955359071863195	9.373276334134597E-4	0.7256282111025	9.373276334134581E-4	0.7256282111025001	0.3435027526982845	0.6147923631716391	0.06900379881332425	2.0946610852806486	1.5596719401810064	0.43848804816589615	0.15216338428841744	0.7685229919265119	0.30253361596224854	1.0103067387746572	1.2121846390728197	0.443642583373404	1.2012161309341367	1.7215245533253754	0.09361532010868677	1.0	1.0	0.0	0.0	1.0	1.0	0.0	1.0	0.0	1.0	0.0	1.0	1.0	1.0	1.0	10.0	-55060.1629014848	0.0	0.0	77.0	-1406.7626114397576
142070000	-56908.02310539844	-1490.398024164104	-55417.625081234335	0.46535980900723023	2020.8743662183902	50.35390182581964	105.5960181909346	13.533611911278104	5.14132228937891	0.2938797832508928	0.180622490424664	0.19206734613456944	0.3334303801898754	0.5312083092412185	0.726123895014474	9.370814055195801E-4	0.8796985219851231	9.370814055195807E-4	0.8796985219851233	0.29288485460138397	0.4870462666799881	0.5612895720035982	1.3542523496352707	0.9758177785658505	0.7364920531147437	0.1402144381963135	1.5117407609543436	0.6325312240616633	0.6114187696805898	0.6918131222821259	0.8702641727909018	1.7403942889742523	1.6319045543097823	0.6993949642008451	1.0	1.0	0.0	0.0	1.0	1.0	0.0	1.0	1.0	1.0	0.0	1.0	1.0	1.0	0.0	10.0	-55058.63016903599	0.0	0.0	75.0	-1424.2394136501362
142080000	-56945.70250970827	-1484.528816710888	-55461.173692997385	0.5369089019907625	2020.8028171254066	50.00350384081719	113.36275180875516	13.973316004286241	5.66121826033471	0.2942726117641556	0.17769662495695268	0.19400698705277306	0.33402377622612034	1.3645304514125405	0.8125841695675051	9.32048844549546E-4	0.8477743347072362	9.320488445495468E-4	0.8477743347072351	0.8214087401800829	0.3766100226125442	0.23504757294666578	1.5041122415212134	0.8764991935158802	0.544049152595907	0.6174480556287311	1.3494634614394028	0.23036579136670318	0.4438262401458104	0.8624898153266637	0.2220683346759254	0.899582781991952	1.2296364559128545	0.33560328917453264	1.0	1.0	0.0	0.0	1.0	1.0	0.0	1.0	1.0	1.0	0.0	1.0	1.0	1.0	1.0	11.0	-55073.794431783135	0.0	0.0	82.0	-1418.640136355947
142090000	-56940.99847438708	-1472.997461987982	-55468.0010123991	0.5333246674721918	2020.806401359925	49.52397816401316	123.66385085036275	14.225474884126665	5.238218243783333	0.28753806135805177	0.17839901943854497	0.19268262700382938	0.34138029219957555	0.6510963570395134	0.7446037962308488	9.48724991917517E-4	0.887297239643078	9.487249919175175E-4	0.887297239643078	0.8263249227470282	0.856440870572834	0.5436363415717724	0.264648419711364	1.0471166083053078	0.7840079919171336	2.08551236343576	0.42960057103175525	0.438037873464979	0.7163234478857616	0.29935924380671236	0.40802576854649875	0.9889504260746088	2.138382095439914	0.18124354630056172	1.0	1.0	0.0	0.0	1.0	1.0	0.0	1.0	1.0	1.0	1.0	1.0	1.0	1.0	1.0	12.0	-55093.30725569142	0.0	0.0	78.0	-1403.2081193470863
142100000	-56917.58452032231	-1459.383838996316	-55458.200681325994	0.47857649171915717	2020.8611495356781	49.52469478285603	136.11050033379604	14.760695222988122	4.755088742977285	0.2893182989408847	0.17990685727621822	0.19392102043306159	0.3368538233498372	0.646859023854757	0.7525475572216003	9.338796324630637E-4	0.8173633751938675	9.338796324630638E-4	0.8173633751938671	0.5171169911804016	0.6887711069586722	2.681368878164403	1.1958662445831056	1.092607676658977	0.6149176572518753	0.24424305695124465	0.7404920104246512	0.12764933591677727	0.7266282853189081	1.1640828117061737	0.3788353015520161	0.7561120370826387	2.239349278536024	0.32044121443730056	1.0	1.0	0.0	0.0	1.0	1.0	1.0	1.0	1.0	1.0	0.0	1.0	1.0	1.0	1.0	12.0	-55095.799395956565	0.0	0.0	80.0	-1391.6591149617334
142110000	-56913.20525410574	-1448.862336522832	-55464.34291758291	0.5022783296921038	2020.837447697705	49.11486050469909	101.01704714220477	13.941928281654379	5.118538806533892	0.2911394987684713	0.1779680736392239	0.1916240169789713	0.33926841061333524	0.8759376269866139	0.7728277679598256	9.532214326957208E-4	0.4969430669766439	9.532214326957212E-4	0.4969430669766436	1.2338832876300247	0.9539967749539664	0.34876463019300524	0.286894115419873	1.1282937613728434	0.6445512163222091	0.06680620341157446	0.6113143971031746	0.7126056761752362	1.5910541119591264	1.2414036672738713	1.0044789686032731	1.7431256822883456	2.129612742074532	1.172668382630665	1.0	1.0	1.0	0.0	1.0	1.0	1.0	1.0	1.0	1.0	0.0	1.0	1.0	1.0	1.0	13.0	-55084.60137780584	0.0	0.0	75.0	-1393.3741759709385
142120000	-56906.59506725845	-1462.0354134941122	-55444.559653764336	0.4762362004420422	2020.8634898269552	48.38294506175099	126.17597722733338	14.344477095475268	5.36720451770522	0.2951147786153272	0.18224983899708452	0.19074632229442276	0.3318890600931672	1.3216906734932186	0.7997168795150722	9.517130236218999E-4	0.8849128755464695	9.517130236218992E-4	0.8849128755464697	0.9768767693943534	1.487901884200888	0.23753042724148654	0.4032545026959012	1.08070940290343	1.1926790597170545	0.6854251285697682	1.1557708908565714	0.09912182368103972	2.211622902746468	0.7682916984623535	1.4209603039926293	1.144435141046124	2.840657312038006	1.3028819487240846	1.0	1.0	1.0	0.0	1.0	1.0	0.0	1.0	1.0	1.0	1.0	1.0	1.0	1.0	1.0	13.0	-55076.111763226036	0.0	0.0	76.0	-1384.5198793685208
142130000	-56922.05917474291	-1466.3536702801803	-55455.705504462734	0.4874714887487031	2020.8522545386486	48.870508755909924	129.98846397583586	14.367068793517925	5.9711346579359015	0.2890128071345206	0.18546104729373591	0.18924078306720596	0.3362853625045392	0.8084505266237715	0.7980457651077036	8.805216158290865E-4	0.7540373033339872	8.805216158290867E-4	0.7540373033339893	1.6012528843397995	0.9336416936849873	0.40197236370417916	0.8460570946584842	1.2537680781749878	1.1266491168518842	2.8715194105215174	0.6483343738908558	0.2641240468748986	1.0789846110054777	0.32904355194805	0.1187952423216978	0.6787578029664575	1.313354662926974	0.8197445392641494	1.0	1.0	1.0	0.0	1.0	1.0	0.0	1.0	0.0	1.0	1.0	1.0	1.0	1.0	1.0	12.0	-55076.14403017783	0.0	0.0	78.0	-1400.8955436613928
142140000	-56911.94094255505	-1442.2334880378999	-55469.70745451715	0.5556607501170447	2020.7840652772802	48.89654440438356	101.59026263111694	13.754637989066115	5.831492601121006	0.29308238859388297	0.1812356426704826	0.19330796109567366	0.3323740076399625	0.46528438568827574	0.7251059710070988	9.208666619102778E-4	0.787983281634083	9.208666619102783E-4	0.7879832816340822	0.4683470938384773	0.4730967184446203	0.0700218632243195	0.21370896447773519	1.5248556789779972	0.74713483015179	0.24263900865816485	0.3088441943787444	0.10792289352464546	0.9840915972631258	0.012657829616896661	0.19868951961552248	0.4942148223698424	1.513791439666809	0.7102519646979728	1.0	1.0	1.0	0.0	1.0	1.0	0.0	1.0	0.0	1.0	0.0	1.0	1.0	1.0	1.0	11.0	-55096.26268881305	0.0	0.0	86.0	-1384.5766489568898
142150000	-56912.50175795823	-1447.2194347149618	-55465.282323243264	0.4919720548510218	2020.8477539725463	48.50357490925741	92.80762604959068	13.318253231428574	4.463915666069565	0.29330500729663	0.17952922934772209	0.19198953632573157	0.33517622702991795	0.48553816111704523	0.698040382333227	9.436421123326153E-4	0.8488183209670099	9.436421123326132E-4	0.8488183209670117	0.9772844576611083	0.19763075841784328	0.4197923518570259	0.42666637854600464	1.2882802625028236	0.6309383253784906	0.7790265998427858	1.3638809073322553	0.0658384653827752	0.6931086634957025	0.10956162811305827	0.08293544227763537	1.3626827445407625	2.5555767395701436	0.3382290149232627	1.0	1.0	0.0	0.0	1.0	1.0	0.0	1.0	1.0	1.0	0.0	1.0	1.0	1.0	1.0	11.0	-55082.148988260844	0.0	0.0	82.0	-1384.0883648165516
142160000	-56946.44295243941	-1455.010250332364	-55491.43270210704	0.5478597897115147	2020.7918662376858	48.45315396753606	99.70838067340364	13.624837187530712	5.1061554918639445	0.2883982881149017	0.17944789677353726	0.1939238224499818	0.338229992661581	1.0258262798337332	0.7601469218401119	9.443861051904946E-4	0.8750214878149101	9.443861051904955E-4	0.8750214878149097	1.1887992731010928	0.14417750158063583	0.4016099280327398	1.869004279754521	2.066838233030345	1.5162100250345492	1.6950008222913524	1.3237483290021579	1.9150246712240278	0.8219502213262043	0.21052452147337528	2.142500856752514	0.862479912895622	1.7844522740338244	0.7330683671125685	1.0	1.0	0.0	0.0	1.0	1.0	0.0	1.0	0.0	1.0	0.0	1.0	1.0	1.0	1.0	10.0	-55113.09863266023	0.0	0.0	88.0	-1384.0727086602471
142170000	-56918.68534205892	-1456.5404068370954	-55462.144935221826	0.4763847555142666	2020.863341271883	47.38860078479413	67.10329770232035	11.94546671169388	5.416222924617006	0.2891425179123758	0.18013522029568538	0.19530549481178516	0.33541676698015543	1.03350079819975	0.7904773962979363	9.839775142643909E-4	0.8786448959603105	9.839775142643898E-4	0.8786448959603087	0.26369965372918724	0.7274113040319345	2.9235427567885997	0.2289113123297635	2.9598552146834063	0.5795394043873379	0.6273888099930586	1.2454476663731322	0.20160881487115337	1.267759396565633	0.3484016762475612	0.5823078361178451	0.9187124660169517	2.6689113202367665	1.6992400530620215	1.0	1.0	0.0	1.0	1.0	1.0	0.0	1.0	1.0	1.0	1.0	1.0	1.0	1.0	1.0	13.0	-55077.586763296444	0.0	0.0	87.0	-1381.1791022973953
142180000	-56918.95662100609	-1425.6709850967775	-55493.28563590931	0.5303550087989188	2020.8093710185983	47.60091591677727	89.71953400151587	13.31901066532743	6.0352390557935855	0.28846919713682323	0.179334429519936	0.19579651176057933	0.33639986158266316	0.6384437170065895	0.7362218826955694	9.948709116788254E-4	0.7095148199991141	9.948709116788222E-4	0.7095148199991129	0.43869869248636256	0.21516884398785988	0.5621478040887831	0.45158403505427636	1.842842085372408	0.7983411506220772	3.956980931694465	0.8004120978170023	3.6904026139836668	0.4252725120064007	2.0957453655023697	0.46676890254455783	0.8872641186661946	1.7198253092446483	0.742134634317877	1.0	1.0	0.0	0.0	1.0	1.0	0.0	1.0	0.0	1.0	0.0	1.0	1.0	1.0	1.0	10.0	-55115.58047954326	0.0	0.0	85.0	-1363.6750231212773
142190000	-56917.101044751456	-1454.6213759345508	-55462.47966881691	0.4703353187494813	2020.8693907086479	47.76330113729819	100.88456128101322	13.788991383033512	4.812115727603095	0.28780006349831844	0.17856597324557963	0.19076185866573797	0.3428721045903657	0.4983530581485417	0.726751399675015	9.214824702740396E-4	0.9756714344916664	9.21482470274041E-4	0.9756714344916686	0.572127116440769	0.7226387794176846	0.823489396233112	0.19864990027666538	1.4916680867815555	1.3891331597621073	4.240207352841788	1.065392621617083	0.9731221124196048	0.5117312027627171	0.43946912968406554	0.6819128051134199	0.7670020528948557	1.6890762426379817	0.7541677013911208	1.0	1.0	0.0	0.0	1.0	1.0	0.0	1.0	0.0	1.0	1.0	1.0	1.0	1.0	1.0	11.0	-55095.16848544256	0.0	0.0	81.0	-1380.7395098400423
142200000	-56908.51831454474	-1417.94507980434	-55490.5732347404	0.542234945573396	2020.7974910818239	46.699900067620185	92.01385985896991	13.814197108495506	5.302237920038879	0.2953367022996013	0.17862017357980145	0.19318330939414427	0.33285981472645465	1.2645478597907052	0.8193624184124039	9.69064117136678E-4	0.7865886956354575	9.690641171366785E-4	0.7865886956354582	0.6962337891212433	1.0659008654087112	0.297732875306207	0.042095992913688894	1.5895553971079839	0.7878432489620406	0.2436599078001343	1.3316934861630365	0.09098978362545493	1.6636095411083816	0.33726671727873564	0.7655310768174456	0.5674674884562672	3.7435381160610217	0.24516345492606303	1.0	1.0	1.0	1.0	1.0	1.0	1.0	1.0	1.0	1.0	1.0	1.0	1.0	1.0	1.0	15.0	-55095.557259160865	0.0	0.0	87.0	-1345.3115742635691
142210000	-56923.52725424689	-1455.6627065534637	-55467.864547693425	0.5275242458692946	2020.812201781528	48.33655530961858	104.25464923406263	13.818435677992811	5.225048144364257	0.2924608240996158	0.18055865037653832	0.19227931218307956	0.334701213340768	0.8896772308339864	0.7783785269889358	9.682488748262328E-4	1.02760244359416	9.68248874826236E-4	1.027602443594162	0.32001715317544405	0.8764416715242728	1.9415155887000914	4.289068677030284	1.2859982646466905	1.1915736031780957	0.9446066730497108	1.1926255952492608	0.22020577640172617	1.018581984943561	0.6230572842555958	0.863385426933222	0.4752651131582185	2.069040050251913	0.5767638266116208	1.0	1.0	0.0	0.0	1.0	1.0	0.0	1.0	1.0	1.0	1.0	1.0	1.0	1.0	1.0	12.0	-55093.26372058825	0.0	0.0	85.0	-1373.8802296933468
142220000	-56922.295791418444	-1460.4059534702963	-55461.88983794815	0.4660060274035649	2020.8737199999937	48.962966549691835	90.27025275894566	13.34189977749198	4.687035547246679	0.2900509353350234	0.18118066176909908	0.19459896433967935	0.3341694385561999	0.6144390449042972	0.7749055839933673	8.845812724914371E-4	0.8369191065920517	8.845812724914344E-4	0.8369191065920492	0.4272664505520134	0.4344118243699978	0.3034099977432989	2.0885740981607825	2.4095864366072504	1.734264091189572	1.0062418353729101	0.4905737885668734	1.1840433996621134	0.9588314839682306	0.9219725426685896	0.8781368558748833	0.7338982822204991	1.887817386528197	0.7912066468030171	1.0	1.0	0.0	0.0	1.0	1.0	0.0	1.0	0.0	1.0	1.0	1.0	1.0	1.0	1.0	11.0	-55089.98929409361	0.0	0.0	81.0	-1392.2251979756509
142230000	-56936.86806494569	-1446.552444560698	-55490.31562038499	0.4991792132264408	2020.840546814171	48.410186857095944	155.99377121063245	15.256683969820639	4.832878506709821	0.28917443149821315	0.1831195428340702	0.18916516979186584	0.3385408558758526	0.8884641759048679	0.7989304533881405	9.362740426157347E-4	0.9113580803484203	9.36274042615733E-4	0.9113580803484186	0.5180310484889193	0.4845946655157038	0.6252119589322968	0.3106398343075083	1.3848789862434914	0.5427032091855675	0.013598859488791814	1.0411603151553475	2.4400019506299953	1.0573898287553634	0.35390268064403124	0.26231382117142754	1.8300960959099655	1.3281093703915148	0.3072586800306201	1.0	1.0	1.0	0.0	1.0	1.0	0.0	1.0	0.0	1.0	1.0	1.0	1.0	1.0	1.0	12.0	-55131.184702537525	0.0	0.0	75.0	-1375.4645232477037
142240000	-56931.36722698804	-1423.6165637574452	-55507.750663230596	0.5112537639010017	2020.8284722634962	47.53191719423491	107.19243722652233	14.642450544276643	5.276045483670075	0.2889279333308465	0.17851749295866554	0.19395565132574707	0.33859892238474265	0.7019728348404541	0.7544878797774012	9.216427179504961E-4	0.903773636811249	9.216427179504957E-4	0.9037736368112479	1.0209217475222732	0.9235361943416254	0.2010020956977865	2.212697702001513	3.287454343515461	0.3528201949784734	0.005810833114408401	1.185388958233816	0.5188864059339734	1.0815065320199697	1.2096349434979086	0.6036812624905322	1.2158621003296533	2.9256010885386594	0.0948489713820054	1.0	1.0	1.0	0.0	1.0	1.0	0.0	1.0	0.0	1.0	0.0	1.0	1.0	1.0	1.0	11.0	-55151.453870465906	0.0	0.0	81.0	-1352.2890552747344
142250000	-56890.53471436344	-1435.303645651949	-55455.231068711495	0.500711244023342	2020.839014783374	47.481853064159004	106.25074220133112	14.230264999902914	5.092472105265862	0.29027639785077264	0.17961087915606339	0.19395565132574707	0.33615707166741865	0.5750542277262919	0.704552021621954	8.951832494395777E-4	0.9456006779589397	8.951832494395784E-4	0.9456006779589406	0.8148058999049231	1.503714696110715	1.1993885458598286	0.022391231774972608	3.319705743664641	2.5439690929845566	0.055800474478092006	0.8860122531338942	0.18539758195191133	0.7613292573048973	0.4422431167371019	0.5525877338162948	1.088534575944995	3.030402082248047	1.5987941199354911	1.0	1.0	0.0	1.0	1.0	1.0	0.0	1.0	1.0	1.0	1.0	1.0	1.0	1.0	1.0	13.0	-55091.832669292235	0.0	0.0	81.0	-1356.4052359631648
142260000	-56888.767946905835	-1419.465687481256	-55469.30225942458	0.48714320991665017	2020.8525828174807	47.16311098688424	126.4336664905206	14.751265685312935	5.124277345514627	0.2955907187368756	0.17886832758580595	0.18893466443939302	0.3366062892379271	0.5223307150213576	0.7106161962086273	9.374366490252705E-4	0.8767017845295881	9.374366490252679E-4	0.8767017845295867	1.3487868398081728	0.7070365387967837	1.3862214090941738	0.18053272708789703	2.1895470310119176	0.8429482907980456	1.3005949514195516	0.554006098843563	0.711498026478375	0.8775929734322547	0.6350427538451234	0.28860313344380994	1.094016168974553	3.191592205955975	0.17871503550803666	1.0	1.0	0.0	1.0	1.0	1.0	0.0	1.0	1.0	1.0	1.0	1.0	1.0	1.0	1.0	13.0	-55117.45870297518	0.0	0.0	76.0	-1346.5885488877925
142270000	-56901.72274762169	-1417.1890093837198	-55484.533738237966	0.4896180816946026	2020.8501079457028	47.442944457269796	119.07552511526886	14.688688736847705	4.978892288003991	0.28985221957806195	0.1785357864424099	0.18991367070128987	0.34169832327824	0.3966076628491158	0.6960358571849112	9.896609262666745E-4	0.8022281141458881	9.896609262666765E-4	0.8022281141458896	1.2525168560768678	0.8341998133613929	0.5311550493667072	0.43556212252466153	1.9155626583546024	0.892654486131662	1.6431606127962075	0.7717122685298425	0.46125109752869947	0.7162191196165214	2.3275157307491803	0.33840170226896327	1.8802664845067203	1.2762693378106709	0.3238405043721967	1.0	1.0	1.0	1.0	1.0	1.0	0.0	1.0	1.0	1.0	0.0	1.0	1.0	1.0	0.0	12.0	-55128.18135611391	0.0	0.0	74.0	-1350.3317632535302
142280000	-56886.957386784175	-1415.4932957850542	-55471.46409099912	0.49076286399143837	2020.8489631634059	47.92245183422823	125.75692497460442	14.819871341710716	4.968978004800168	0.2883526025569721	0.18118280849431506	0.19336768324309592	0.3370969057056187	0.8463862945360136	0.7827998470134051	8.970289077155885E-4	0.698219797777719	8.970289077155876E-4	0.6982197977777193	0.5964124429523168	0.708348537121541	0.19215991884192443	0.05700082894846055	2.2605828688506286	1.2350206545589855	3.8973576054312176	0.8800661397205386	0.6695205847658402	0.5548230922801725	0.09609231499068882	1.4578041381666318	1.2933533984139927	1.4720455588054309	0.18061712639857208	1.0	1.0	0.0	0.0	1.0	1.0	0.0	1.0	1.0	1.0	1.0	1.0	1.0	1.0	0.0	11.0	-55101.52156996756	0.0	0.0	77.0	-1354.71897428193
142290000	-56918.66102872523	-1429.0140435850083	-55489.64698514022	0.5034020286787342	2020.8363239987186	48.07633560748104	149.77037529308583	15.481526812233056	5.178901612202321	0.2961580388462005	0.1795124133192606	0.18866468541864514	0.33566486241589555	0.4937056977318416	0.6865037055649615	9.417494727760733E-4	0.8435107899823236	9.417494727760781E-4	0.8435107899823255	0.6595143948427606	0.6438290725399949	0.2971867380495049	0.755873955223362	2.6438756612206036	0.8201622648164995	1.8385062956289726	1.584352002546649	1.0824883916805632	1.832516601260235	0.08003336597949323	1.1059917022475736	1.0423826171072919	2.0682346838494943	1.2449075800959977	1.0	1.0	1.0	0.0	1.0	1.0	0.0	1.0	1.0	1.0	0.0	1.0	1.0	1.0	1.0	12.0	-55135.257959850205	0.0	0.0	76.0	-1357.0593202383839
142300000	-56914.02941412413	-1450.4572514182614	-55463.572162705874	0.5701416007197879	2020.7695844266775	49.372408843475235	160.01466895904255	15.632475772360953	5.449825461678463	0.28981075910050574	0.1774501919016797	0.19312577228707256	0.33961327671074376	1.1313669888596825	0.8224149542425395	9.038775848098532E-4	0.8841404354755393	9.038775848098521E-4	0.884140435475539	1.5911255370198467	0.42535708141532497	0.5960888884152684	1.0842674000276407	2.4489864000356394	0.8152849900246052	0.043257662598295527	1.4140919441320214	1.2264841894657978	2.5474820386449295	0.7215929451156022	2.8406582999054444	1.8733241622529164	2.2143704212406305	0.5446089696244705	1.0	1.0	0.0	0.0	1.0	1.0	0.0	1.0	0.0	1.0	0.0	1.0	1.0	1.0	1.0	10.0	-55116.36715714772	0.0	0.0	75.0	-1375.7607894111884
142310000	-56895.55871806415	-1467.6198852349023	-55427.93883282925	0.46539251857863095	2020.8743335088186	49.5290290530471	126.12555290029637	14.417303681130676	4.726685591402223	0.2857265391402286	0.18161076213555	0.19219213345027764	0.34047056527394565	0.8769654141151701	0.7915425779449075	9.116831707930975E-4	0.6852214056565026	9.116831707930962E-4	0.6852214056565009	2.253765791129102	1.2108242393155588	0.49550251158007874	0.35691642511695176	3.836849613363945	1.2457158770979317	0.06105847368415253	0.8918430965621951	1.034565040533784	0.6436744719213402	2.3329760102556616	0.9916601445221946	1.615944309055477	3.6835702018673726	0.9218339553697277	1.0	1.0	0.0	0.0	1.0	1.0	1.0	1.0	1.0	1.0	1.0	1.0	1.0	1.0	1.0	13.0	-55071.986868176864	0.0	0.0	74.0	-1395.6180580509351
142320000	-56914.85982020019	-1472.3017151518457	-55442.558105048345	0.4910630022847466	2020.8486630251125	49.747722453889736	156.46877132155493	15.366159469955326	5.108405201236146	0.2939595195707569	0.17598861412788547	0.1928899625899546	0.3371619037114049	0.8954330816712116	0.7874662332795673	9.828155239797152E-4	0.5733004650648574	9.828155239797166E-4	0.5733004650648599	0.9514430215870885	0.5253627300337179	0.6020635712783599	0.39612567606591437	2.3553926185486045	3.0270783164822266	0.37258498360596337	2.303952194173961	1.793612585882763	0.8795708650338412	1.4864761668985558	1.4189607279415544	1.2037201225643483	1.3142532435065122	0.5911270834592495	1.0	1.0	1.0	0.0	1.0	1.0	0.0	1.0	1.0	1.0	1.0	1.0	1.0	1.0	1.0	13.0	-55074.86384925429	0.0	0.0	71.0	-1407.795098369144
142330000	-56907.07919969238	-1464.0869952829125	-55442.99220440947	0.47671949561482146	2020.8630065317825	49.186845781369115	123.82521362587386	14.481083003049564	5.5655795341183465	0.29405013689407233	0.17811856711519802	0.19151999208498377	0.33631130390574776	1.0282449748293174	0.7913284124479676	9.598194530674787E-4	0.7288503536081498	9.598194530674815E-4	0.7288503536081486	0.41935625286074635	1.1721176074631119	0.12296486937034895	0.8920220790747757	2.3873254364652845	0.9079084999135545	0.6410578567002378	0.6844974107844503	0.24571840690173766	0.5085631076353255	1.2138340784172896	1.0982390575921153	1.6334804251610318	1.802588291450495	0.31941921089544845	1.0	1.0	1.0	1.0	1.0	1.0	0.0	1.0	1.0	1.0	1.0	1.0	1.0	1.0	1.0	14.0	-55093.62297342147	0.0	0.0	73.0	-1394.58865539403
142340000	-56894.2997062841	-1468.089787473781	-55426.209918810324	0.4797432608931598	2020.8599827665041	49.65101334973831	91.9592252420746	13.066505050389221	5.049125768217612	0.2890560237229424	0.17865709383455863	0.19528347328069737	0.33700340916180355	0.8301382458568985	0.7741760273152284	9.344824436665168E-4	0.8339609597052832	9.344824436665195E-4	0.8339609597052846	0.537571666842551	0.1374498980756161	0.4512084412508309	0.4885848037721733	2.032464659897163	1.8216606953121475	0.6133377170677147	2.425678580655009	0.5792236681439304	1.0630725624685937	3.1655265774797985	0.5364704785035694	1.1804926936901883	1.7068603162715255	0.4300554357225203	1.0	1.0	1.0	0.0	1.0	1.0	0.0	1.0	1.0	1.0	0.0	1.0	1.0	1.0	1.0	12.0	-55090.594854139585	0.0	0.0	70.0	-1395.7076540568705
142350000	-56887.30564965785	-1453.5176563622513	-55433.7879932956	0.5700328191764811	2020.7696932082208	49.44686004177986	137.5269378129608	15.065617506321587	5.417568238250989	0.29341676272453654	0.1771830481571602	0.19043487462942757	0.3389653144888776	1.2757894526900624	0.7896603817791155	9.750996458640969E-4	0.7652177204799498	9.750996458640957E-4	0.7652177204799504	0.8453372691388888	0.8254845071327077	1.3283209489356218	0.9433295891890329	2.0618682794481016	1.2681018127505959	0.02662901350812671	1.7537516151108168	1.2426288674379065	0.943137138192051	0.022273294558514702	1.1289205803584872	1.3098021582342125	1.6919875703561673	1.0917350369442533	1.0	1.0	1.0	0.0	1.0	1.0	0.0	1.0	1.0	1.0	0.0	1.0	1.0	1.0	1.0	12.0	-55088.98604658864	0.0	0.0	68.0	-1384.018520220322
142360000	-56884.162519279715	-1474.189478858653	-55409.973040421064	0.4852165488405975	2020.8545094785568	49.81338557580694	122.20524824473851	14.334333874810156	6.073467218807001	0.2910822589263357	0.1805646106008668	0.19074610939131126	0.33760702108148816	1.2122592097028977	0.798513835917466	9.424578066496192E-4	0.6660901844286239	9.424578066496228E-4	0.6660901844286249	0.6633311860144312	1.121940728764969	0.39406467013297464	1.0840374183600863	2.2818167521422867	0.9278793818589499	0.2002841928997481	0.5612953611105378	0.6855734441151767	0.9960658356699734	0.5845583792713841	0.8983513272067373	1.6469969407251088	1.8104450187908663	0.9907558009473223	1.0	1.0	1.0	0.0	1.0	1.0	0.0	1.0	1.0	1.0	1.0	1.0	1.0	1.0	1.0	13.0	-55064.36735926555	0.0	0.0	67.0	-1408.6943538840178
142370000	-56905.157239731685	-1473.8836974890444	-55431.27354224264	0.5199503250477138	2020.8197757023497	50.293548048320815	187.79795991492702	15.861289512269872	5.865917688529592	0.29217803250314184	0.18298927366229165	0.18934364292160782	0.3354890509129606	0.6334583944714884	0.7274550476729121	8.939771306072848E-4	0.723513595145007	8.939771306072844E-4	0.7235135951450052	0.8362841481082576	0.09583675578064942	0.8954522700202214	2.2019580253073916	1.0011601920511026	1.1012039941553105	0.2571486689456039	2.1864041463760038	0.4294303217982743	1.189864717690951	0.6635917893577061	0.9077720227954063	1.3024926218144937	1.100314117042909	0.6805490666916509	1.0	1.0	1.0	0.0	1.0	1.0	0.0	1.0	1.0	1.0	1.0	1.0	1.0	1.0	1.0	13.0	-55085.52223996352	0.0	0.0	70.0	-1405.907038162807
142380000	-56912.61708865348	-1459.60661046229	-55453.010478191194	0.4659643926119067	2020.8737616347855	49.463994792978475	160.45799778736998	15.528973203475244	4.770653629345549	0.2898936798016254	0.18013862888053722	0.19302540341687077	0.33694228790096864	0.8538331137712145	0.7826944032404588	9.306707010977574E-4	0.866663356476302	9.306707010977578E-4	0.8666633564763028	0.6181242334115854	3.4979001905138336	0.27361822143862075	1.1426680698234024	0.6033701678610377	0.7729933599593527	0.17738155607190714	0.7863671995122272	0.28688237229450103	0.5560247738724975	0.37631592840302425	0.1670991854282948	0.6729537852834233	0.9405849987896391	0.5477968182250902	1.0	0.0	1.0	0.0	1.0	1.0	0.0	1.0	1.0	1.0	1.0	1.0	1.0	1.0	1.0	12.0	-55100.55731762706	0.0	0.0	75.0	-1390.940793662436
142390000	-56938.194131811455	-1470.0491362509551	-55468.1449955605	0.4905825056872152	2020.8491435217102	49.866633169373394	140.78728429206896	14.951036905703132	5.005546685073119	0.29063883816664204	0.18213823212927538	0.19341481405622263	0.333808115647862	0.996780851422322	0.794784325741202	9.249660855997206E-4	0.729153451343518	9.249660855997195E-4	0.7291534513435172	1.216682243754853	0.2851684150261775	1.740941963208418	2.019525758555789	3.3693367038074062	1.644793236480629	0.04394622629557859	1.5709087770051648	0.36489318666531073	1.6798404965118072	0.6313595057058594	1.3595322059162138	1.4647915375615441	1.554979566855578	1.0314651300733684	1.0	1.0	1.0	0.0	1.0	1.0	0.0	1.0	1.0	1.0	0.0	1.0	1.0	1.0	1.0	12.0	-55112.52483569702	0.0	0.0	76.0	-1399.208437328609
142400000	-56951.47138962049	-1438.8701984278744	-55512.60119119262	0.5014094617554491	2020.838316565642	49.485568915474694	194.62694188598942	16.392571239013154	5.1497985635796075	0.2866474058738971	0.1825855836518807	0.1921819490392575	0.33858506143496675	0.7468223759319786	0.7622829271175906	9.313041464669033E-4	0.7931573275494457	9.313041464669032E-4	0.7931573275494452	0.6694279385115532	0.11787214410964993	0.8036094610378517	1.063911471239413	1.9155103625736505	1.0072808996530342	0.12326930554252932	1.6416452912130628	0.4342294015423127	0.6016703681805197	0.5927019193464259	0.8411308552990685	1.549163784776653	1.093648122276285	0.8412283966022616	1.0	1.0	1.0	0.0	1.0	1.0	0.0	1.0	1.0	1.0	1.0	1.0	1.0	1.0	1.0	13.0	-55143.63762119537	0.0	0.0	74.0	-1369.4519884451843
142410000	-56968.65286633878	-1460.7482017777738	-55507.90466456101	0.5026259068113625	2020.837100120586	50.43904161715868	201.78609887393065	16.07465997492827	5.737644093063408	0.29463013256645854	0.1790463595696497	0.19655333485535048	0.32977017300854333	0.8197081855798696	0.7718598515850446	9.350766175689017E-4	0.6699088235103112	9.350766175689026E-4	0.669908823510312	0.4244820947501347	0.9791567894077375	1.2411079201551982	5.866696318910293	0.9763460350921049	0.66971757689745	2.079893431687856	1.6725851606591027	0.040356931131121224	0.925704521933394	0.7832074949418567	1.066905419989619	0.9535483378664735	1.6769592097701433	1.7217546044933039	1.0	1.0	1.0	0.0	1.0	1.0	0.0	1.0	1.0	1.0	1.0	1.0	1.0	1.0	1.0	13.0	-55129.021652897405	0.0	0.0	73.0	-1388.7673864477104
142420000	-56954.60927065716	-1471.061141222443	-55483.54812943471	0.5216573277437908	2020.8180686996536	50.87496147151321	189.6128786869833	16.163866322885703	5.213845549999736	0.29373201428597473	0.17870745230051563	0.191595091159958	0.3359654422535537	1.4041332349285687	0.7903186173866579	9.191418021826401E-4	0.6071033553486769	9.191418021826392E-4	0.6071033553486762	1.675684980532856	0.9302536304367923	0.4136961676025722	3.388569389569204	1.3771797249516293	1.090135356357097	0.3798552981547822	1.10219148669064	1.1696365642874933	1.1879729273612154	0.6364387767831698	1.4380418897354146	0.7915454188330281	1.1859138840769172	1.0323516763271268	1.0	1.0	1.0	0.0	1.0	1.0	0.0	1.0	1.0	1.0	1.0	1.0	1.0	1.0	1.0	13.0	-55095.16830663433	0.0	0.0	74.0	-1404.347053740774
142430000	-56944.4947333625	-1477.6246370428928	-55466.87009631961	0.5170954160362627	2020.822630611361	51.891713942000706	210.3437970510361	16.2814055119274	5.139047324257757	0.28965699631958836	0.18161294992047955	0.19222270128658372	0.33650735247335045	1.117925868253919	0.7997306764392057	8.904886144200896E-4	0.7977144148629877	8.904886144200894E-4	0.7977144148629852	1.076891035719348	0.38137209720234094	0.8231643053720864	0.27145673938412634	1.6540386559873324	1.3881269031518444	1.0703530062259767	0.7709474473920236	0.9655637083006307	0.39813191872535375	1.203302997311632	1.1558672278641933	0.908276255183174	1.7465822066198144	1.3704732998927587	1.0	0.0	1.0	0.0	1.0	1.0	0.0	1.0	0.0	1.0	1.0	1.0	1.0	1.0	1.0	11.0	-55096.873682318976	0.0	0.0	80.0	-1408.1366934329878
142440000	-56937.01960778569	-1478.011535300978	-55459.008072484714	0.4742548120499829	2020.8654712153473	51.11961752958319	158.9546188454705	15.13832638292244	4.8350581978291745	0.2978562874650582	0.17879120796837997	0.1885363718698929	0.33481613269667093	0.839960462897053	0.7744702520784501	8.955876079790998E-4	0.7953831341227544	8.955876079790983E-4	0.7953831341227529	0.8109346862059383	2.3145557307672755	0.9001920179707922	1.0695055419008077	2.368569203997603	1.2646910470141146	0.4378239090448991	0.5507024855852238	0.41120448582679087	0.5595542479261318	0.4683759431280975	0.5555532645670758	0.927769308326578	1.772479863991012	1.328828303163612	1.0	0.0	1.0	0.0	1.0	1.0	0.0	1.0	1.0	1.0	1.0	1.0	1.0	1.0	1.0	12.0	-55084.78238501398	0.0	0.0	80.0	-1407.3161549159024
142450000	-56959.596278008554	-1496.3475170004067	-55463.248761008144	0.4816138971407112	2020.8581121302566	51.781844705139385	222.15326204704468	16.361339509681343	5.61284581159653	0.29169476524601934	0.1800039937767683	0.19069289747142923	0.3376083435057851	0.9945783702018662	0.7921310666510136	8.772824059706806E-4	0.7008170371469031	8.772824059706809E-4	0.7008170371469027	1.8700246846164146	1.5408040452446166	0.8076600970926995	0.25573258091567425	2.2319948382210573	1.6610358253565878	0.1757777866273646	1.1343467832421377	0.6785580910095095	1.096858734891588	0.6484858603061024	1.4596214079693128	1.4898728830648156	1.9256417004123838	1.1015145810377913	1.0	1.0	1.0	0.0	1.0	1.0	0.0	1.0	1.0	1.0	1.0	1.0	1.0	1.0	1.0	13.0	-55089.07275900946	0.0	0.0	75.0	-1424.4413217643241
142460000	-56970.77625188036	-1495.581838606471	-55475.194413273886	0.47453370425313574	2020.8651923231441	51.90806069203811	170.12977730556386	15.131439890933933	5.467026391887065	0.29745270656568407	0.17546898037758857	0.19419842603296236	0.332879887023767	1.079672673509713	0.7658956554696543	9.295346668004927E-4	0.6776521705435719	9.295346668004933E-4	0.6776521705435715	1.003649470597294	1.9436199061513062	1.080977995570971	1.4393974122969324	0.9761054564090049	0.7999962709025921	1.873419370409814	0.8748273184372584	1.0445857405178842	0.8054455963699755	0.09181341089716719	0.4755024665324539	1.1959644953737025	1.0740161985046885	0.20008679105622837	1.0	0.0	1.0	0.0	1.0	1.0	0.0	1.0	1.0	1.0	0.0	1.0	1.0	1.0	1.0	11.0	-55102.63852726454	0.0	0.0	80.0	-1432.911787999915
142470000	-56973.16338117515	-1515.5655246954855	-55457.59785647967	0.49862627201763005	2020.8410997553797	52.998823730419794	239.4271863509125	16.357065987287278	5.515883654709772	0.29475439295440226	0.1804591630346629	0.19055339907916344	0.3342330449317734	1.4211109072768178	0.7921439700305061	8.72557342199841E-4	0.6921013712975951	8.725573421998412E-4	0.6921013712975942	0.9922906254291968	0.7744068425019028	1.1782479613831927	1.6534566937362916	3.047693707167404	0.6800270247402449	2.949684469302198	0.6999774431122	1.2186150992421627	1.4235163554015604	0.36676262075533095	0.4762493050035514	1.1705435809905858	0.9614839772272588	1.0018427575346323	1.0	1.0	1.0	0.0	1.0	1.0	0.0	1.0	1.0	1.0	1.0	1.0	1.0	1.0	1.0	13.0	-55080.71716824953	0.0	0.0	74.0	-1441.8668845280004
142480000	-56958.27566276607	-1499.757632254451	-55458.51803051162	0.5044424789259947	2020.8352835484714	51.38829928788082	144.33771103679356	14.659480903243773	4.7699038249931	0.2859188112713968	0.18352850863820896	0.18502187549717874	0.34553080459321744	0.6840686043699803	0.7554995417617375	8.813789545595082E-4	0.7185433850276152	8.813789545595056E-4	0.7185433850276128	1.150436960093333	1.1490377822398807	0.792680875801042	0.6316197173346024	1.5385596167157756	0.7863286616382867	0.5452645769519496	1.1347516308279377	0.5110261683507336	1.6257352410158108	0.5082441047033842	0.45825348199674604	0.5463165397732817	1.5460088099751543	1.3904011189275933	1.0	1.0	1.0	1.0	1.0	1.0	0.0	1.0	1.0	1.0	1.0	1.0	1.0	1.0	1.0	14.0	-55086.38444925611	0.0	0.0	74.0	-1429.6985574475061
142490000	-56953.07226882954	-1498.0333971742425	-55455.0388716553	0.536640352817467	2020.80308567458	51.3961597777927	116.58408687063336	13.703658146424747	4.639950344922451	0.29440557862347716	0.18505213296348666	0.1901626623756137	0.3303796260374244	1.3653892323679442	0.8036757526017252	9.135196113231184E-4	0.6844244008491259	9.135196113231158E-4	0.6844244008491254	0.4492491762495496	0.42008248070987997	0.28493392540203105	0.1288100317695385	0.5253810761364804	0.3977860998117471	2.7045171198944207	0.24303050386151118	0.2820360059296582	0.5906405314442089	0.36424065900260466	0.3149337639689647	0.3879801303061994	1.0046459691275418	0.32569127976997836	1.0	0.0	1.0	0.0	1.0	1.0	0.0	1.0	1.0	1.0	1.0	1.0	1.0	1.0	1.0	12.0	-55075.98594641067	0.0	0.0	80.0	-1439.5448372294181
142500000	-56954.871171154744	-1500.594427958244	-55454.2767431965	0.526154092220503	2020.813571935177	51.7731338117736	125.70417794648445	13.942072668798927	5.2557974369117195	0.28663724305600563	0.1833092568531638	0.1923449821293773	0.33770851796145507	1.4260723530565482	0.7846196910312173	9.334902707247496E-4	0.546071403582218	9.334902707247483E-4	0.546071403582218	0.394695856486769	0.8985130042114794	0.8830005519972831	0.17687048593382387	1.28450415661037	0.5757501421848656	0.0422323334774796	0.7256485706078554	0.4999347660054569	1.2489842368033193	0.4173108807184616	0.3448618799403297	0.5421824842604391	1.6470456122841677	0.34235920914830287	1.0	0.0	1.0	0.0	1.0	1.0	0.0	1.0	1.0	1.0	1.0	1.0	1.0	1.0	1.0	12.0	-55091.55525267952	0.0	0.0	72.0	-1447.156142453287
142510000	-56945.92311466898	-1511.3159594935703	-55434.60715517541	0.47979533963921855	2020.8599306877582	51.05161424452295	153.14815969746252	14.947376922247987	4.827490634773247	0.2973984743827921	0.17755088358597865	0.1900686694951338	0.3349819725360973	0.8907063128450105	0.7770662402386883	9.104883387762786E-4	0.8982044447975372	9.104883387762773E-4	0.8982044447975382	0.2296667699154338	0.18425389856517776	0.9322767733984995	0.6464287640114149	1.6645470047451207	0.6949555925862686	0.5828347729434493	0.27999062808842695	1.1982412666506097	1.8088375006953075	1.9395695119096945	0.9543281373568742	0.6656385595679152	1.8866550583084123	1.0332459668504475	1.0	1.0	1.0	0.0	1.0	1.0	0.0	1.0	1.0	1.0	1.0	1.0	1.0	1.0	1.0	13.0	-55078.25140769873	0.0	0.0	76.0	-1433.8971104133186
142520000	-56953.52312703122	-1517.951008509766	-55435.57211852146	0.5531000561586386	2020.7866259712387	51.81196979771979	148.6758177083248	14.867767581319521	5.027677221673172	0.2909390382562585	0.17454709277063202	0.19610909947624347	0.3384047694968679	0.7521554291274727	0.7450340525855664	9.067070453035266E-4	0.7514365456098339	9.06707045303527E-4	0.7514365456098338	1.3765197678211796	0.44043811236060376	0.8587660890214592	1.4719899929889388	1.2345071034206432	0.4806448789473108	1.241022332933468	1.0734686453885467	1.2180625276157842	1.1737399040248184	1.0886733796202837	0.7522766593870605	1.735223554627271	2.143774488650682	0.9691065494570831	1.0	1.0	1.0	0.0	1.0	1.0	0.0	1.0	1.0	1.0	1.0	1.0	1.0	1.0	1.0	13.0	-55081.4299913673	0.0	0.0	77.0	-1445.2448334239384
142530000	-56953.335472350926	-1505.3587652883587	-55447.97670706257	0.49781845638160266	2020.8419075710158	51.05924313925469	162.9588418168143	15.064418575274125	5.25452461238782	0.2910224934918087	0.17984946357854822	0.19025456998757084	0.3388734729420741	1.3049177134502237	0.8122064064625507	9.085625637062007E-4	0.7153780079557972	9.085625637061998E-4	0.7153780079557979	1.7827712626693986	0.07136248088186552	3.188674685267374	0.1391136000137911	1.746250796139378	2.2311288938612486	0.5281399177683793	1.4582435855249456	1.0055597190950125	1.3213384892010087	0.916023501926049	0.952741415721322	2.1269328864792465	1.381753157431082	1.63714829872215	1.0	0.0	1.0	0.0	1.0	1.0	0.0	1.0	1.0	1.0	1.0	1.0	1.0	1.0	1.0	12.0	-55093.47317371222	0.0	0.0	72.0	-1433.0322503065065
142540000	-56969.73605438176	-1524.0799031539652	-55445.6561512278	0.4979879883983203	2020.841738038999	51.770911170888496	105.29712590975845	13.2203800814871	5.129384587014092	0.28979783338544884	0.18038096168204015	0.188980132529688	0.34084107240282485	0.7584787356578943	0.7860925250776328	9.175957495572899E-4	0.7160588772275925	9.175957495572903E-4	0.7160588772275928	0.5610121164923381	0.30046959104477683	1.3427930718352619	1.7514015650720565	1.4031722142323395	2.0291238065267687	0.3630569874104742	1.2486487178299086	0.6053786361959422	1.0012133842188258	0.6378299242379297	0.9738915619936196	1.4303576420472712	1.5697438490569977	0.7699962221407434	1.0	1.0	1.0	0.0	1.0	1.0	0.0	1.0	1.0	1.0	1.0	1.0	1.0	1.0	0.0	12.0	-55096.64009210766	0.0	0.0	72.0	-1457.2966811881377
142550000	-56984.88413759928	-1519.7870356715073	-55465.09710192777	0.49217641206092966	2020.8475496153364	51.48843676396251	111.95084491267258	13.323886035149542	5.63566328601568	0.29021723966219276	0.17772515279373172	0.19283144189230889	0.33922616565176855	0.6619892998469387	0.7582166382872556	8.841696400524358E-4	0.7858460466275557	8.841696400524355E-4	0.7858460466275561	0.40512984475243724	0.7072774684622724	0.674363814718634	1.1727397498461034	1.377689244611885	0.7585240623974243	1.5032284991724651	1.430856445391004	0.38922366705411265	0.6654275114379361	0.6665563206503826	0.6264605494936781	0.9462796608233017	0.9315365077970905	0.36309567008580745	1.0	1.0	1.0	1.0	1.0	1.0	0.0	1.0	1.0	1.0	1.0	1.0	1.0	1.0	1.0	14.0	-55108.33520392341	0.0	0.0	71.0	-1447.9190755854136
142560000	-56971.84757896958	-1534.0705178955905	-55437.77706107399	0.5216861054588948	2020.8180399219384	52.17586341141043	140.2327999104069	14.273664064893408	5.268045534636202	0.2902220763937596	0.18274777519462093	0.19107938056177096	0.33595076784985045	0.8380304645870134	0.7966466133337086	8.517146559784008E-4	0.827946179464163	8.517146559783981E-4	0.827946179464163	1.120273519380014	0.006289989168741658	0.9633790276910085	0.6285196983772036	0.9463304755521253	0.7429678040835165	3.451010946519901	1.521313059916322	1.2960363678154696	0.5913949413284296	0.8110257324866775	1.2097180878915919	1.030074972006067	0.7026140561850718	0.8100348761463978	1.0	1.0	1.0	1.0	1.0	1.0	0.0	1.0	1.0	1.0	1.0	1.0	1.0	1.0	1.0	14.0	-55081.21900877506	0.0	0.0	70.0	-1455.7443309162654
142570000	-56968.09668442824	-1513.4020177256684	-55454.69466670257	0.5081839711368609	2020.8315420562606	51.45489511951037	107.26948190879463	13.50449818414035	5.049325852997696	0.2927350447933102	0.1796865787307354	0.18906307238471642	0.33851530409123987	0.9511814095554	0.7855843791997154	8.944975708891666E-4	0.822492928801525	8.944975708891678E-4	0.8224929288015248	0.5765072764293192	0.00390911821432882	0.4312909936979054	0.7323218062784655	0.9829229328425904	2.1165895258264653	0.9560361010176546	1.155571625756462	0.7296707810353342	1.0033610786073066	0.5339031034997941	1.116871470817706	0.3822867156747397	1.0424732288989869	0.4137458456425583	1.0	0.0	1.0	1.0	1.0	1.0	0.0	1.0	1.0	1.0	1.0	1.0	1.0	1.0	1.0	13.0	-55085.875262684785	0.0	0.0	76.0	-1442.2760920398023
142580000	-56978.38381776839	-1529.9735069444623	-55448.41031082392	0.5546630841461112	2020.7850629432512	52.194264617441604	152.79234899554072	14.550316657756039	4.905003552686859	0.28904684818241194	0.17789819617769417	0.19401218000540263	0.33904277563449325	0.9406080682942427	0.7753220660642547	8.466717402547426E-4	0.6931941710123357	8.466717402547429E-4	0.6931941710123366	0.19998618620601694	0.3222722364359114	1.0008088164680065	0.8828438553977129	0.8156941377769918	1.2814446518017848	1.1544133783844122	1.3135263325350786	0.6361206778192162	1.4368762422701213	0.8358190125322943	0.6041396175726174	0.899579210327643	1.4569634011107606	1.0983046587474945	1.0	1.0	1.0	1.0	1.0	1.0	0.0	1.0	1.0	1.0	1.0	1.0	1.0	1.0	1.0	14.0	-55075.70241628454	0.0	0.0	74.0	-1460.4528643687
142590000	-56968.409600762934	-1521.826285676631	-55446.5833150863	0.5139592705284217	2020.825766756869	51.68867624034665	123.72026129864877	13.908574353320294	6.009712092025972	0.2944358089303576	0.1786663091813097	0.19203495877324078	0.33486292311509397	1.024489399070534	0.7924020295196799	8.758008495982014E-4	0.7485836236993856	8.758008495982004E-4	0.7485836236993829	0.7370066227713269	0.09724209080428645	1.3150154569195964	1.4811352233701975	1.452366027537719	1.7531598386943126	1.538874681916011	2.0554802885507266	0.9835558639501847	1.5288971010694097	0.8524434146903451	1.1048674002235856	1.8054832741571056	1.6344434440803939	1.0856371270105372	1.0	1.0	1.0	0.0	1.0	1.0	0.0	1.0	1.0	1.0	1.0	1.0	1.0	1.0	1.0	13.0	-55092.94570289485	0.0	0.0	72.0	-1446.5833813757868
142600000	-56962.45764744377	-1527.7639063760498	-55434.69374106772	0.5124853610406376	2020.8272406663566	51.42347210124128	119.1620437898818	13.541546904283976	5.291966125050007	0.28776882755567734	0.18017989964156503	0.19357601452852846	0.33847525827423125	1.4440651624882563	0.8075560146603037	8.49858690092544E-4	0.734483489584875	8.49858690092543E-4	0.7344834895848742	1.5623751509712196	0.5331021615585742	0.642644549935762	0.28933024498348753	1.2085740802619087	2.0171127934714135	0.527213994560062	1.9032921567869432	0.5847095515307631	1.766732114760344	1.0751111878484372	0.6151612974492198	1.7150097434179579	1.4689274527522909	0.8345657620790714	1.0	1.0	1.0	1.0	1.0	1.0	0.0	1.0	1.0	1.0	1.0	1.0	1.0	1.0	1.0	14.0	-55071.83275514515	0.0	0.0	71.0	-1452.9581998730491
142610000	-56958.8335897548	-1522.3484443420934	-55436.485145412706	0.5397124930782958	2020.800013534319	50.78551963111547	138.7759042946052	14.313170455540396	4.926659414100787	0.29121387301327234	0.1785881536146984	0.19229403271491974	0.3379039406571116	1.916843077652223	0.8190135305990969	8.794388873136676E-4	0.7887386349755986	8.794388873136667E-4	0.7887386349755968	0.4602059078307849	0.4413700756301101	0.8890037920059928	0.36695210508694426	1.5342934863685591	1.9618089729599468	0.3696916391817192	0.8278660235127162	0.46449398915131823	0.9572295847464598	0.3871442271053601	0.4815956771213124	0.7239005888047064	1.0072945531308122	0.5606009788122499	1.0	1.0	1.0	1.0	1.0	1.0	0.0	1.0	1.0	1.0	1.0	1.0	1.0	1.0	1.0	14.0	-55076.077761244866	0.0	0.0	74.0	-1449.5192031305119
142620000	-56955.535342298426	-1534.8940715536296	-55420.641270744796	0.5445509828742546	2020.7951750445231	51.475235284372395	134.96199747718615	14.21569738023136	4.617059591695238	0.2884305921227424	0.17911610602563718	0.1941959130153956	0.33825738883622697	0.9942263591470564	0.7923814137653675	9.334446310399893E-4	0.8377912705864473	9.334446310399867E-4	0.8377912705864456	0.8341918486434289	0.6932366954406128	0.8681840415362256	0.049236571284953436	1.632328295596421	0.6135610817898816	0.05481322325560882	1.0971592254140563	0.1103870925484768	2.0784564493289843	0.7313454326579744	0.13667178248052653	2.3562067880285635	1.054220381228123	1.070214385221873	1.0	1.0	1.0	0.0	1.0	1.0	1.0	1.0	1.0	1.0	0.0	1.0	1.0	1.0	1.0	13.0	-55050.08931246421	0.0	0.0	79.0	-1461.5517141120858
142630000	-56926.30508053593	-1540.7847207493005	-55385.52035978663	0.5170112990374482	2020.8227147283599	52.384066558827485	145.0832783295735	14.238637387488039	4.698482356313392	0.29238379044725377	0.17822419345545132	0.1917826534697261	0.337609362627571	0.6690058769365955	0.7458895764756703	9.225766302753491E-4	0.7651061562863161	9.225766302753505E-4	0.7651061562863167	0.5910698019684419	0.7319125966061236	0.6124468676516749	0.3115060681467774	2.2734972265503144	1.2252490904586975	0.18984576634376302	0.9191457024974555	0.5744875676686114	0.8822381892284665	0.38396449260432564	0.6618292286917771	1.0943362977377529	1.2521421903944183	0.5100391010489594	1.0	1.0	1.0	1.0	1.0	1.0	0.0	1.0	1.0	1.0	1.0	1.0	1.0	1.0	1.0	14.0	-55017.551664856495	0.0	0.0	75.0	-1469.6997784741498
142640000	-56939.22204989145	-1521.5299582388252	-55417.69209165262	0.49555081191825456	2020.844175215479	52.03916927262395	121.544804118509	13.822164554444186	5.234834692686919	0.2845067818803813	0.1790543279343396	0.196942597108502	0.33949629307677925	0.6117814466966929	0.7517588173517562	9.156599630240769E-4	0.800737229459522	9.156599630240746E-4	0.8007372294595229	0.3584640577964187	0.38668603167265975	0.2515058458784642	0.09454745313485796	0.7689393426765696	0.8382756557485005	1.7028516445069601	0.8466216528275529	0.4196716229888348	0.796332814865292	2.8949776370776568	0.14197445900392094	0.3752326423337482	0.4236005812408423	0.47459426662754856	1.0	1.0	1.0	0.0	1.0	1.0	0.0	1.0	1.0	1.0	0.0	1.0	1.0	1.0	1.0	12.0	-55057.62762603937	0.0	0.0	79.0	-1455.4236969917517
142650000	-56934.68811063303	-1525.716159364131	-55408.971951268904	0.550286807125023	2020.7894392202722	52.26684239948235	105.23161196130958	13.307522912041902	5.141922028922759	0.2915674557295636	0.18293343588450225	0.1928900167129895	0.33260909167294683	0.510408404253552	0.6976916503025155	8.954147645728629E-4	0.8523202103857368	8.954147645728628E-4	0.8523202103857376	0.5773199977790469	1.0652569594269072	1.147455543151332	0.28327880986019355	1.2564566912858717	0.9434332068978887	0.9618551615908323	1.466065537379943	0.8972710773077932	1.758017826336621	0.7097406047841153	0.122552757055854	0.8454310860018986	0.8111937195489815	0.49505126648738057	1.0	1.0	1.0	0.0	1.0	1.0	0.0	1.0	1.0	1.0	0.0	1.0	1.0	1.0	1.0	12.0	-55039.40208037678	0.0	0.0	78.0	-1454.5137041287117
142660000	-56949.26712610747	-1532.0307005693962	-55417.236425538074	0.4975340256833062	2020.842192001714	52.14901581985307	128.45322023245862	13.764585110910003	5.250179235310476	0.2895375974951798	0.17817291895627474	0.19562451809600728	0.3366649654525403	0.888180737914635	0.743283253227649	8.741692834745543E-4	0.7119428462893418	8.741692834745507E-4	0.7119428462893408	0.3840814762094485	1.1177049451204786	0.43768146111893996	3.4279234656477833	0.813307052683097	1.0476419466658702	2.6826543042224715	0.9015423371725413	0.2093166293237157	1.2025512439756165	0.2414709086408555	0.5549185235664064	0.9725789350218181	0.9810030672687653	0.35191070417412623	1.0	1.0	1.0	0.0	1.0	1.0	0.0	1.0	1.0	1.0	1.0	1.0	1.0	1.0	1.0	13.0	-55055.87765462773	0.0	0.0	73.0	-1462.9172150273196
142670000	-56983.80256042481	-1549.2053464356293	-55434.59721398918	0.5289980887824944	2020.8107279386147	53.39273055138618	136.58249052011388	13.871011752509181	5.180639793257881	0.2965916099332108	0.17846501567549647	0.19236443466136646	0.33257893972992847	0.5756884989172447	0.7372238190164478	8.474092239244204E-4	0.6955865413223397	8.474092239244212E-4	0.6955865413223411	0.8262732465060247	0.28043088943388633	0.46893606360948936	1.0538564112196707	1.3811460021065682	0.5971011566625551	2.1408688832763225	1.7274126231200675	0.7104089166880803	0.9433947244299116	0.5333292560383784	0.419883847208855	0.6554641119675056	0.5445756592800503	0.34962204334504154	1.0	1.0	1.0	0.0	1.0	1.0	0.0	1.0	1.0	1.0	1.0	1.0	1.0	1.0	1.0	13.0	-55068.292187498126	0.0	0.0	75.0	-1483.3781541028948
142680000	-56964.81148479443	-1522.2851640857148	-55442.52632070872	0.5479465399295275	2020.7917794874677	52.88973826289006	149.95792736835602	14.420371699899915	5.025321347470105	0.2927348245599242	0.17846501567549647	0.18874127872538055	0.340058881039201	0.8483318246892476	0.7528612270293782	8.848406066894278E-4	0.678998126428554	8.848406066894277E-4	0.6789981264285552	0.9774598728326989	0.6024399090532756	0.6042129751395293	0.28532140004645773	0.772091438510886	0.8748869795819317	0.6641120715727522	1.1290078213748957	0.5522042588696003	0.9479891906016795	0.4207692872994059	0.2695827472057456	0.6513472484041158	1.3393142884693983	0.9270819130813321	1.0	1.0	1.0	0.0	1.0	1.0	0.0	1.0	1.0	1.0	1.0	1.0	1.0	1.0	1.0	13.0	-55057.739377915015	0.0	0.0	78.0	-1458.7059219682642
142690000	-56970.32320104336	-1563.716765914839	-55406.60643512852	0.5416816354096224	2020.7980443919878	53.568758274040924	177.46010893219304	14.801844926567398	4.870095673134806	0.29417117583961805	0.17707836203746313	0.19470541358606128	0.3340450485368598	0.8026562552412416	0.7591670931086781	8.605739796991322E-4	0.7552457551392319	8.605739796991314E-4	0.7552457551392306	0.5499564224137865	0.4671567233839844	0.9569862245155877	0.27934873786383163	1.0118921790200737	2.126870494666786	2.2262650232179846	1.2323695784984856	0.7328964459595207	1.4436192947781796	0.854013726120708	0.3673454176834933	0.6726978961339808	1.3158751677318583	0.6291570294250896	1.0	1.0	1.0	1.0	1.0	1.0	0.0	1.0	1.0	1.0	1.0	1.0	1.0	1.0	1.0	14.0	-55021.657603899104	0.0	0.0	78.0	-1489.0953245636808
142700000	-56961.09167542524	-1534.5202886444763	-55426.571386780764	0.5048310367643326	2020.834894990633	52.23421517319763	126.60125643364299	13.926774016157946	5.599611972161436	0.29568244004040645	0.18073212558910604	0.18686928357766588	0.33671615079282385	1.509947268460599	0.8051429047731062	8.525585301376169E-4	0.7719519646702268	8.525585301376173E-4	0.7719519646702263	0.8682963497640105	1.5119938952890026	0.24637743106785356	0.18699353662940524	1.3626240817130395	1.7182929595330954	0.150542369180753	0.9128334240935179	0.5690474110720842	1.6255600422826424	0.13506430365091168	0.3203008167643327	0.6875098793007295	1.4970290600662146	0.913131593152119	1.0	1.0	1.0	1.0	1.0	1.0	1.0	1.0	1.0	1.0	1.0	1.0	1.0	1.0	1.0	15.0	-55053.4305436964	0.0	0.0	72.0	-1458.2362830388645
142710000	-56956.56979619893	-1552.0831285393504	-55404.48666765958	0.519885038667798	2020.8198409887295	53.5913160420441	166.20769151130966	14.644634361611168	5.493983171611074	0.29230182130232485	0.17949977122711558	0.19383805594496903	0.33436035152559285	1.1907265131355804	0.7876362590684696	8.662116402694163E-4	0.7144428426733913	8.66211640269416E-4	0.7144428426733929	0.8797253724291209	0.9034121276821434	0.7221015456273489	0.3543690222791694	1.7155075515934288	2.0421232869977173	0.4441412855170928	0.8589933011314456	0.27339148412703473	3.2669869164142065	2.4965047428902176	0.9679832882177224	0.8332833995984198	0.6847845918894351	0.31600047842848755	1.0	1.0	1.0	0.0	1.0	1.0	0.0	1.0	1.0	1.0	0.0	1.0	1.0	1.0	1.0	12.0	-55027.49462178048	0.0	0.0	78.0	-1481.8969119863948
142720000	-57025.41109479034	-1570.6163152317383	-55454.7947795586	0.5767474846971768	2020.7629785427002	54.13189669042029	170.65473578374966	14.54560740206459	4.699215106261123	0.2952443834605589	0.18014759696592414	0.19239639999841754	0.33221161957510165	0.8557003985200244	0.7598054350251716	8.983799980028651E-4	0.7522457868762058	8.983799980028686E-4	0.752245786876208	0.548979597188384	0.3339228561326466	0.9953755175229394	1.2820580283976137	1.0964499074496046	1.5637569664226088	0.4234612177624617	0.8260118261706074	0.3247992405393414	1.2844574113471177	4.403473454320453	0.11914895916317098	1.2012059722585748	0.5469192699893847	0.3050125066271935	1.0	1.0	1.0	0.0	1.0	1.0	0.0	1.0	1.0	1.0	0.0	0.0	1.0	1.0	1.0	11.0	-55071.7574995782	0.0	0.0	81.0	-1502.6569285137407
142730000	-57011.59391971562	-1568.5636149040024	-55443.03030481162	0.5227652132624911	2020.8169608141347	53.18165676337288	148.2437718019636	14.146761500902489	5.300403861649169	0.29243185299894964	0.18028589302052592	0.1929239731404826	0.33435828084004404	0.7414682385976044	0.7562186214951235	8.31043508365692E-4	1.0483780921479688	8.310435083656928E-4	1.0483780921479695	0.6588611902375782	0.44916369939551853	0.49466164888440883	0.5360442625149769	1.2832547071314624	1.8509589412102958	0.879695157505367	0.4662062830608984	1.0987091313010453	0.6802782413560389	0.6008807897314125	0.15085979681529763	1.6158944826387382	1.4563510740345977	0.6944808191317273	1.0	1.0	1.0	0.0	1.0	1.0	0.0	1.0	1.0	1.0	1.0	0.0	1.0	1.0	1.0	12.0	-55058.31518348366	0.0	0.0	84.0	-1485.62775784088
142740000	-57018.30599690519	-1530.0618266357278	-55488.24417026946	0.4986382586608029	2020.8410877687365	52.25131373395902	124.95877539382646	14.257031322237026	5.03716183184781	0.2918173239808344	0.17683475397280465	0.19061486224227744	0.3407330598040858	0.7979476763511977	0.767983283447659	8.769837423042669E-4	0.7911539582687139	8.769837423042678E-4	0.7911539582687156	0.34049739929155665	0.13795903340242496	0.531632424296863	0.9663123570480356	1.6095706352465349	2.5936387405019183	0.1735701121748992	0.870372868261993	0.11284882758746985	1.212338597615043	1.2502795385565326	1.1082269223022385	1.1180905112206174	1.5878816614615339	0.6503759240285243	1.0	1.0	1.0	0.0	1.0	1.0	0.0	1.0	1.0	1.0	0.0	1.0	1.0	1.0	1.0	12.0	-55073.80881336868	0.0	0.0	92.0	-1460.4549469645674
142750000	-56977.652438354875	-1535.6408252809636	-55442.01161307391	0.5386431350630105	2020.8010828923343	52.554139272380596	152.01137145491526	14.599560028190572	5.277765970699687	0.2925150889523955	0.1804984048011716	0.19315119654039048	0.3338353097060448	1.0180052126270238	0.743436742896602	8.804268118884094E-4	0.8696924479632243	8.80426811888409E-4	0.8696924479632223	0.24260394862296092	0.977731495161215	0.10336448253688096	0.09159195044496744	1.8454584770400535	1.5950608474917654	0.7417199937069657	0.8926517112307575	0.449220422506473	0.998815709961524	1.8275393096390242	0.5710203394593386	0.8696876668094621	2.115604792017329	0.8964092435542909	1.0	1.0	1.0	0.0	1.0	1.0	0.0	1.0	1.0	1.0	0.0	1.0	1.0	1.0	1.0	12.0	-55054.13991734563	0.0	0.0	92.0	-1460.9622332658123
142760000	-57006.06523707041	-1565.922533600815	-55440.142703469595	0.5619387362120616	2020.7777872911852	53.63128198602073	159.40872502708027	14.251440985410863	5.380975334443907	0.2930112753809665	0.1762890633709173	0.19292648459890788	0.33777317664921075	0.4507177506312032	0.7068926553159646	8.24840920335796E-4	0.8243921341780545	8.248409203357967E-4	0.8243921341780527	0.39235601869443265	1.0334753654164752	0.9012979436795512	1.8605645128940282	1.7488763165705257	2.8208844420908297	0.19533722534868944	1.6188736590882131	0.7421933048548135	0.965574695862037	0.8471541682232412	0.9436869703375532	0.8388496756579878	1.110843316528763	1.0773241131942735	1.0	1.0	0.0	0.0	1.0	1.0	0.0	1.0	1.0	1.0	1.0	1.0	1.0	1.0	1.0	12.0	-55048.87284779997	0.0	0.0	84.0	-1490.9575814982086
142770000	-56979.53444886764	-1545.8797914280433	-55433.6546574396	0.49646076308324266	2020.8432652643141	53.58770301492091	192.51957830397038	15.055405058317636	5.223384808112794	0.29275625638135494	0.17654408237052888	0.1960311738863422	0.3346684873617764	0.6123909249669649	0.7459198244280332	8.699700311364485E-4	0.8219692218656575	8.699700311364504E-4	0.8219692218656597	1.1307028639105117	0.4390169161395645	0.3434960691389837	0.05725912040020048	1.5693463564333405	1.1228134046751648	1.8710918836512023	0.8872672653576116	0.48738342737708373	1.8367435029264019	0.6406692324531186	0.19649565213765505	1.6780943184430537	0.7440134790016728	0.20123176489947936	1.0	1.0	1.0	0.0	1.0	1.0	0.0	1.0	1.0	1.0	0.0	1.0	1.0	1.0	1.0	12.0	-55053.966649011425	0.0	0.0	78.0	-1474.495654935658
142780000	-56970.5053963054	-1530.4345377887541	-55440.07085851665	0.4993189838838204	2020.8404070435136	53.09169926563399	182.54198673054967	15.12083573270523	5.108168409994424	0.2880976295357522	0.1823649061181499	0.18956412508091544	0.33997333926518486	0.47168775506709687	0.7009487253858842	8.776294258078172E-4	0.7564276294753417	8.776294258078171E-4	0.7564276294753409	0.21841955025680243	0.4093685359398976	2.7317024438090414	0.11575668870437839	2.553066266160566	0.9935136475254173	0.8117959866212558	0.701624847317488	0.9098004553108335	1.352297669150498	0.16857524077914587	0.587513629238441	0.6773346682005661	1.9341969817678903	0.18426903552645543	1.0	1.0	0.0	1.0	1.0	1.0	0.0	1.0	1.0	1.0	1.0	1.0	1.0	1.0	1.0	13.0	-55070.461553575835	0.0	0.0	76.0	-1459.7505881598042
142790000	-56961.872823430735	-1535.139953733496	-55426.73286969724	0.542831102272692	2020.7968949251247	53.17319036258976	149.20944229686495	14.24129055148812	4.98937014448604	0.2934194696218439	0.17908989305235165	0.18899421963898502	0.3384964176868218	0.4273458228071343	0.68552906432367	8.353845109736373E-4	0.625151164131561	8.35384510973634E-4	0.6251511641315594	0.8720353872927663	0.5903962202232909	0.43088002714315976	0.33354696535914086	2.2186030860292805	1.1740080810565185	0.03218765793649736	1.5670437592134225	0.3633713948362656	0.9641356078136992	0.0793225013383521	0.5155970388285751	2.170945454196569	1.3964454855463226	0.6463748025588788	1.0	1.0	0.0	0.0	1.0	1.0	0.0	1.0	1.0	1.0	1.0	1.0	1.0	1.0	1.0	12.0	-55044.896164749	0.0	0.0	79.0	-1475.2430837164657
142800000	-56991.3231156008	-1555.4605545181942	-55435.862561082606	0.5215791696317367	2020.8181468577657	53.72530440157953	158.6085460224511	14.294334998344182	4.9348200874569335	0.2925882993591938	0.1812528994031804	0.19246355167222395	0.33369524956540425	1.0109097760351682	0.7757261608875307	8.175856084917985E-4	0.7498347857591638	8.175856084917971E-4	0.7498347857591636	1.2972348536105553	0.5404346199859364	0.3815317661787258	0.6186014583734416	2.607922598054973	3.3586798824341413	0.791370595270193	1.3003702147216822	0.6883989014646418	1.2129073302793778	0.10060905705605565	0.8081091355588835	1.2709503599415455	1.3249635863555356	0.8240807796547587	1.0	1.0	1.0	0.0	1.0	1.0	0.0	1.0	1.0	1.0	1.0	1.0	1.0	1.0	1.0	13.0	-55045.807726356965	0.0	0.0	84.0	-1481.0033544291252
142810000	-57024.78653365932	-1576.546339095728	-55448.24019456359	0.5499238000535431	2020.7898022273437	55.35905401225492	180.56988581946737	14.676218141042506	4.941605793202907	0.29547861728304925	0.1798713852411708	0.18561117001060268	0.33903882746517966	1.1951612975225363	0.7462331096829508	8.534152170020086E-4	0.6648021174682542	8.534152170020101E-4	0.6648021174682538	1.4112768755046203	0.9914757803615734	0.693466978187452	0.5784467630315328	1.9096432305334476	0.5574943227109876	3.473296247127501	1.0836188864935807	0.531193757735767	0.9228726941169759	0.30059719534370505	0.7585122549543628	1.4336073482698408	1.3505445547515913	0.9798051013700436	1.0	1.0	1.0	1.0	1.0	1.0	0.0	1.0	1.0	1.0	1.0	1.0	1.0	1.0	1.0	14.0	-55042.01580899375	0.0	0.0	82.0	-1502.7292605222117
142820000	-56993.20847566175	-1567.3418165559576	-55425.86665910579	0.5242425720829222	2020.8154834553145	55.05109725348227	215.36356052427192	15.433005451367624	5.159296462467578	0.2895896784172467	0.18064218047426084	0.19033387803171142	0.3394342630767835	0.8519964894837312	0.7658761096530086	8.312359736490408E-4	0.7554438351853338	8.31235973649041E-4	0.7554438351853321	1.4740735934379614	0.6870902786392241	0.671849924103604	0.03226658117395991	2.2774177544876872	1.1963229544410086	0.08801514182947996	0.31711396931072683	0.4297106193466976	0.8011169737899755	0.46772527988403867	0.6125971504456061	0.7008849332617305	1.5023142819767317	0.3995867503755729	1.0	1.0	1.0	0.0	1.0	1.0	1.0	1.0	1.0	1.0	1.0	1.0	1.0	1.0	1.0	14.0	-55029.828214505695	0.0	0.0	80.0	-1494.4329678328486
142830000	-56996.3409020073	-1584.0704649058393	-55412.27043710146	0.48766413507860973	2020.8520618923187	55.81344690569073	288.00968855900413	16.217566284283908	5.344534782523724	0.2936717327734925	0.18102962764268332	0.1948042982865287	0.3304943412972979	1.174543005212597	0.773531447440438	8.029663610287252E-4	0.7047930255890548	8.029663610287247E-4	0.7047930255890535	1.3101921828406375	0.2717759350431797	0.7529712507593347	0.049898078061150146	2.2794688898494284	1.2331295916023202	1.8757329817330735	0.3923922585904675	0.41113733105768596	1.3346018740930126	0.9236008051458288	0.5520597963035137	2.0128062639278745	0.8408456911221819	0.6672967224575426	1.0	1.0	1.0	0.0	1.0	1.0	0.0	1.0	1.0	1.0	1.0	1.0	1.0	1.0	1.0	13.0	-55027.18054183196	0.0	0.0	83.0	-1511.7744472503778
142840000	-56982.68712881003	-1569.7807300001211	-55412.90639880991	0.532597113703509	2020.8071289136938	54.890767393596846	240.45109337578376	15.810429232246284	4.517948616611301	0.29576464583942014	0.1744583333389349	0.1913649271596902	0.33841209366195724	0.37684249681373244	0.6635015528920375	8.272772855899372E-4	0.6789987516604542	8.272772855899384E-4	0.6789987516604563	0.5071313511070628	1.3066621118813737	1.6464662721849515	0.24810423638223283	1.8368352830815158	1.2150749994011285	1.2791127802093514	2.326267933991122	1.560103561907496	1.1200583698154791	1.1568295615867972	1.5738908457458876	1.3141291498175471	0.6614444322304139	0.7626486001784475	1.0	1.0	1.0	0.0	1.0	1.0	0.0	1.0	1.0	1.0	1.0	1.0	1.0	1.0	1.0	13.0	-55013.15320799464	0.0	0.0	82.0	-1497.9659671500056
142850000	-56973.24327116928	-1549.393943392741	-55423.84932777654	0.5100658999134604	2020.8296601274837	54.32802458275751	243.56927723362537	15.90594354967643	4.949870921189883	0.2911420772666397	0.17926750063876595	0.18910872793437258	0.3404816941602243	0.4895543508403715	0.7246668583127989	8.040010238815382E-4	0.6751932103913447	8.040010238815374E-4	0.6751932103913455	0.9904657739510001	0.8502882110921718	0.761364861111242	0.050219717972320964	1.9357526900441506	0.8166514297803995	1.307119543278951	1.4488434629981892	0.607720689248614	1.5813438898321646	0.4404480228480369	1.609263702972573	1.0408725292366139	1.4101686766468722	0.21035281208877926	1.0	1.0	1.0	0.0	1.0	1.0	0.0	1.0	1.0	1.0	1.0	1.0	1.0	1.0	1.0	13.0	-55020.70938074697	0.0	0.0	82.0	-1481.2566483511962
142860000	-56963.18389020237	-1563.7281497945514	-55399.455740407815	0.5004272902666573	2020.8392987371305	54.52637582835908	203.9172823823249	15.142208671759665	5.3184555838305565	0.28676348009211244	0.17906003348151014	0.1921778124010728	0.3419986740253071	0.8170933281028407	0.7569597911190966	8.423172338294047E-4	0.7428944393098029	8.423172338294048E-4	0.7428944393098008	0.9573344991816372	0.9999604296805936	0.40761309511356325	0.19748455765154213	2.1910731527037153	1.340654149552154	1.971146508822441	1.1998614319023206	0.23435097259557708	1.548362454616165	1.1818600590252497	0.8498761717113674	1.021102433356831	1.7356204184037696	0.7785920757969537	1.0	1.0	1.0	0.0	1.0	1.0	0.0	1.0	1.0	1.0	0.0	1.0	1.0	1.0	1.0	12.0	-55014.342123862574	0.0	0.0	81.0	-1492.0406335453965
142870000	-56980.95609257708	-1563.8300030386408	-55417.12608953844	0.4976536272044909	2020.8420724001928	54.653232803094866	194.04173702674206	15.13935912397533	5.237771727475513	0.28993195804898175	0.1784105099312906	0.19707191078676034	0.3345856212329697	0.8598028231149261	0.7680647351766302	8.026180323065329E-4	0.7732424596985101	8.026180323065351E-4	0.7732424596985107	0.4355196541796312	0.19987736147477103	0.9787798498605946	0.6140581005204303	1.5899651031274098	1.1436106969644633	0.7079826202159698	1.594172480972226	0.5630327915784094	1.0166867591736273	0.6266318991499519	0.6497681868725074	0.6923378890105635	2.446443201796323	0.7139277370598905	1.0	1.0	1.0	0.0	1.0	1.0	0.0	1.0	1.0	1.0	0.0	1.0	1.0	1.0	1.0	12.0	-55025.333302647785	0.0	0.0	88.0	-1492.9988978912252
142880000	-56995.18193248862	-1564.253107088829	-55430.92882539979	0.4966477070280895	2020.8430783203692	53.897192376701625	199.10523481595544	15.329056330838903	5.560611517419342	0.29426760989452366	0.17541064628254124	0.18783193148595712	0.3424898123369804	0.4169674680930708	0.6982701179106345	8.588723012772426E-4	0.9154389810779567	8.588723012772421E-4	0.9154389810779576	0.3368542945144003	0.651064647966861	1.5794865215468235	0.5808749234195467	1.2650300370867387	1.0500595175568082	2.707785133960329	1.582002968749907	0.11062391290499801	1.0338179386553144	1.1062980986020483	1.9091758481533503	1.240473297072416	1.8262435401853105	0.5224454676511702	1.0	1.0	1.0	0.0	1.0	1.0	0.0	1.0	1.0	1.0	1.0	1.0	1.0	1.0	1.0	13.0	-55050.08343693264	0.0	0.0	83.0	-1481.047793774183
142890000	-56973.154962308254	-1543.631446630822	-55429.52351567743	0.47712335225539215	2020.862602675142	53.420717718963445	156.4106172661333	14.478486432126747	4.770504254538528	0.29488783313782974	0.1805131145443482	0.18967898947917353	0.3349200628386509	0.6014627042537614	0.6914867419084895	8.55442185941723E-4	0.5738757343575361	8.554421859417234E-4	0.5738757343575356	0.94841835527278	1.5270396987392243	1.1020333709014423	0.8364131863374447	2.4490732036709213	0.8433744500317464	1.7163637265420701	1.5673914170970715	1.0522745523130177	1.5098070363078562	0.26684973224930836	0.8488656190417501	0.7170813586064495	2.3048999688221548	0.532135605920566	1.0	0.0	1.0	0.0	1.0	1.0	0.0	1.0	1.0	1.0	0.0	1.0	1.0	1.0	1.0	11.0	-55025.801430923435	0.0	0.0	86.0	-1483.473322066735
142900000	-56988.6263498268	-1555.3718861502862	-55433.254463676516	0.4610804522531866	2020.8786455751442	53.07509268335437	167.9339793593386	14.944496310670019	5.260733092761782	0.29237621779779077	0.17668830418145953	0.19139215138933677	0.33954332663141534	0.7112589413082832	0.7239109291585035	9.163024133638007E-4	0.8040367975171469	9.163024133638001E-4	0.804036797517147	1.3512387532582881	1.6802594836739586	1.5627829887360423	0.11106604011230656	2.9746861484127245	1.9832625467393197	0.7489270691602048	1.469315266578995	0.7067255588181323	1.3664148573504813	1.1386330234025561	0.6470788401328482	1.424310839767082	2.83174165336403	1.1410355013788938	1.0	1.0	1.0	0.0	1.0	1.0	0.0	1.0	1.0	1.0	1.0	1.0	1.0	1.0	1.0	13.0	-55058.95139207695	0.0	0.0	81.0	-1474.9191606364234
142910000	-56951.08775153121	-1515.5721420156844	-55435.515609515525	0.4663678673045407	2020.8733581600927	52.88408483784989	185.42787807620903	15.216869512856434	5.128090197633477	0.28808052701743025	0.18088863026872687	0.19373576591067215	0.33729507680317317	0.7666718758632799	0.7331239586765687	8.535470940317979E-4	0.6663441825292932	8.535470940317988E-4	0.6663441825292941	0.5822985614125888	0.2710905377691072	0.49729084544521746	0.37498582189865126	1.4656776898602661	0.22440425145129198	0.635302973781711	0.732549986506406	0.2900070246333072	1.1749418505465987	0.23329096603398147	1.4242491492860836	1.413387796496486	1.075646414269072	0.6288897931225655	1.0	1.0	1.0	0.0	1.0	1.0	0.0	1.0	1.0	1.0	1.0	1.0	1.0	1.0	1.0	13.0	-55041.21607779636	0.0	0.0	78.0	-1452.5837983640267
142920000	-56969.0765996847	-1517.0272527436248	-55452.04934694107	0.520993400898113	2020.8187326264992	52.33163883230197	142.71405797647716	14.769725714469258	4.857319100342529	0.2881427666228183	0.18509366447622544	0.1923285154436874	0.33443505345727137	0.8467779227518447	0.7694349576106474	8.69960433934037E-4	0.8175864785336954	8.699604339340378E-4	0.8175864785336949	0.24905867998074213	0.25624782497960985	0.6239622368508626	1.1624816068922639	1.2530381748272879	0.389158470926084	2.283385382466426	0.36311157311709485	0.2508798259776594	0.5935429415008712	0.33120236942021736	0.6352665967656129	0.3685420522698381	0.5518096575095777	0.7460299819839957	1.0	1.0	1.0	0.0	1.0	1.0	0.0	1.0	1.0	1.0	1.0	1.0	1.0	1.0	1.0	13.0	-55063.804969097546	0.0	0.0	85.0	-1447.5324654052667
142930000	-56987.489373272445	-1519.6863896165607	-55467.802983655885	0.5228117579688479	2020.8169142694285	52.23326853744524	144.32006348358215	14.592169282562393	4.93605229101351	0.2890852403539799	0.18241139214728108	0.19486384043554042	0.33363952706320105	1.0707290504837323	0.7889795895033845	8.820793891312509E-4	0.873588002045016	8.820793891312505E-4	0.8735880020450163	0.7286003317815501	1.4716633017596592	0.7702883414330775	0.06382298720928205	2.3254452834751254	1.0003853184843696	0.5469694894169227	0.47250630640486335	0.49595619990631695	2.0700101427555326	0.9645444203121861	0.2856735010343408	0.7723008298558963	1.7759685925866355	0.9535419617592534	1.0	1.0	1.0	0.0	1.0	1.0	0.0	1.0	1.0	1.0	1.0	1.0	1.0	1.0	1.0	13.0	-55069.63401031658	0.0	0.0	84.0	-1442.19340667769
142940000	-56976.82347190286	-1519.3948057553541	-55457.428666147505	0.4892935966636459	2020.8504324307337	51.52566623583229	162.34576888448734	15.017285127733702	4.914528316258025	0.29309064594138423	0.17610248880548063	0.19222325390532083	0.3385836113478167	1.531549376389747	0.8165055068776987	8.532005495469764E-4	0.7842806887746432	8.532005495469752E-4	0.7842806887746419	0.37418781248918714	0.3901150795449442	1.203760340160837	0.15495656740785846	0.6109158770278437	0.8009972302897839	0.13321434748136998	0.1567448607796483	0.35639245026354993	1.1055281807926582	0.5364862549773612	0.9909538599203511	0.867381580869925	1.2704608870889957	0.9776571103953933	1.0	1.0	1.0	1.0	1.0	1.0	1.0	1.0	1.0	1.0	1.0	1.0	1.0	1.0	1.0	15.0	-55070.950284730534	0.0	0.0	78.0	-1445.6662304868057
142950000	-57000.008511349035	-1531.3187104389733	-55468.68980091006	0.5150926157163339	2020.824633411681	52.2448651529065	166.767474053444	14.965910085067248	4.904838376323128	0.2896268087422307	0.17914797044636813	0.19385774229456706	0.33736747851683657	0.6207024235508192	0.7122849574473913	8.71390782107081E-4	0.6674910064744473	8.71390782107083E-4	0.6674910064744485	2.6503808577278947	0.9407862215504188	1.7596296556559525	0.8207903289661658	2.2295546050112676	2.9645038586265295	1.87591812113327	2.565584649299793	1.6898401884412768	1.2494434097293137	0.3175773558694016	1.908481469498394	1.5207600446329328	2.5012311931437923	0.9570377758585821	1.0	1.0	1.0	1.0	1.0	1.0	0.0	1.0	1.0	1.0	1.0	1.0	1.0	1.0	1.0	14.0	-55070.136110351355	0.0	0.0	79.0	-1451.660680610694
142960000	-56987.17942490568	-1523.8997448715631	-55463.27968003412	0.5047220677152328	2020.8350039596821	52.35050101700771	182.75760652326636	15.54913457900247	5.481977499229424	0.2981498039930465	0.17798759739421208	0.18662593737012445	0.3372366612426194	0.5831913298990213	0.750528198153231	8.271237456880025E-4	0.8369120289083841	8.271237456880046E-4	0.8369120289083856	0.371261734207436	0.05197455379352795	0.4290227803621212	0.08458930067283141	2.7427080583932186	0.6202055871678941	0.30294147453600606	0.953768525059301	0.9731857577546043	0.8721498771511139	0.2628300744443785	0.37074603428283753	2.8830669691978446	0.917083827423817	0.37605692899110393	1.0	1.0	1.0	0.0	1.0	1.0	0.0	1.0	1.0	1.0	1.0	1.0	1.0	1.0	1.0	13.0	-55074.811045602364	0.0	0.0	82.0	-1451.3139122520977
142970000	-56965.649169346296	-1516.147598889929	-55449.50157045637	0.5412374326240572	2020.7984885947733	52.69822987290946	139.31992176051122	14.36530244325985	4.688772117525599	0.2941789312281949	0.17453195665066099	0.19086724180027548	0.3404218703208711	0.7818421979515985	0.7682324669789645	8.187618785677521E-4	0.8181532395213051	8.187618785677533E-4	0.8181532395213065	0.5555611200604081	0.29984354931712326	0.9806378598933442	0.002050902982291786	0.9920567792484388	0.9375086126094236	1.5003566173240348	0.31819439013183554	0.7754928132008304	0.7234945527200768	0.27545519736643925	1.2119047371038163	0.6709010837934278	0.7151174846045842	0.41567180505925705	1.0	1.0	1.0	0.0	1.0	1.0	0.0	1.0	1.0	1.0	0.0	1.0	1.0	1.0	1.0	12.0	-55056.3473246853	0.0	0.0	83.0	-1448.661815497344
142980000	-56953.81671309147	-1519.883208665728	-55433.933504425746	0.5069759689053001	2020.832750058492	52.65539107866445	200.7469421259878	15.743463998805003	4.796263981118757	0.29010327178774376	0.177189320394701	0.193643151433475	0.3390642563840827	0.8034297052953087	0.7491807055746512	8.965741573495855E-4	0.7547110778698277	8.965741573495848E-4	0.7547110778698284	0.49277864677399824	0.3687400242609348	0.6776556933432124	0.04355853122238112	1.3485925316875675	1.1159248887375315	0.4170371709388769	0.6372283070807454	0.11569669597916271	0.6684604633286636	0.21232069310063606	1.3398008162691897	0.7938191921145376	1.4600400234114677	0.7184366990204274	1.0	1.0	1.0	0.0	1.0	1.0	0.0	1.0	0.0	1.0	1.0	1.0	1.0	1.0	1.0	12.0	-55039.44496962476	0.0	0.0	86.0	-1455.324185263805
142990000	-56913.72287307467	-1500.0045473634661	-55413.718325711205	0.55000313023192	2020.7897228971653	52.068665349836635	174.28629464412734	15.395431678309368	5.105807572146799	0.29277124031949114	0.17854124406443939	0.19147489630791653	0.3372126193081554	0.812696022015204	0.7665513125570574	8.93248506861876E-4	0.7599402445604183	8.932485068618756E-4	0.7599402445604184	1.4062092282720489	0.7408904437175794	0.9092700176848973	0.5210757244233292	1.6542313434496154	0.6040415238549685	0.027217193947898802	1.3149152484272058	0.19709110115411832	0.75644768148747	1.2481101789556537	1.3511877083077477	1.2485207596352852	1.6141301595122375	1.008627120676115	1.0	1.0	1.0	1.0	1.0	1.0	1.0	1.0	1.0	1.0	0.0	1.0	1.0	1.0	1.0	14.0	-55033.22943859769	0.0	0.0	78.0	-1426.4452065351693
143000000	-56946.96959815249	-1489.6370717293423	-55457.33252642315	0.5012534787433268	2020.838472548654	52.50297278482967	223.91411783922965	16.14663936952949	5.051308047861677	0.2927893763939795	0.17823940357914766	0.19160999017587205	0.33736122985100325	0.8587763910591039	0.8122733398256001	8.206797933106092E-4	0.5600422735347764	8.206797933106084E-4	0.5600422735347761	0.7189759604295146	0.6323634424939832	1.1142739440412088	0.1731893690310898	1.4357936683464305	0.892691822326736	0.5440425336377007	1.08564686015432	0.13087106845866345	0.6520403126976377	1.951836191038839	0.7420889721826808	2.3112239881500507	2.0315586672269546	0.10420918818262846	1.0	1.0	1.0	0.0	1.0	1.0	0.0	1.0	1.0	1.0	0.0	1.0	1.0	1.0	1.0	12.0	-55067.556745215115	0.0	0.0	77.0	-1431.1553273167228
143010000	-56933.07875112124	-1505.825358692373	-55427.253392428865	0.5033311291536767	2020.8363948982437	53.079682376811405	171.66781550953306	15.210894678735363	5.136851181219252	0.2918437454129959	0.1803177773983141	0.19361524591016907	0.33422323127852344	0.6048079806531771	0.7316216081505543	8.986521314548716E-4	0.6907340116987014	8.986521314548723E-4	0.6907340116987009	0.714587437681316	0.5945892691318939	0.985913402222612	0.3147014026719919	1.0076216212131839	0.5596628710902584	0.5354673529728023	1.1841149729992226	0.1874854433036256	0.8498285629611119	0.28494302986014675	0.553249105845661	0.5699591883710862	1.1230345346387596	0.5880167220899388	1.0	1.0	1.0	0.0	1.0	1.0	0.0	1.0	1.0	1.0	1.0	1.0	1.0	1.0	1.0	13.0	-55051.790710804766	0.0	0.0	79.0	-1442.7652766829926
143020000	-56993.08479672449	-1502.5369862337016	-55490.54781049079	0.5150603411883576	2020.824665686209	53.160019194568484	195.2070260205242	15.609525238690344	5.130451612744189	0.2893905504548131	0.17938438320211877	0.19096048493112108	0.3402645814119496	1.6227440719276047	0.8257010140334414	8.178141747085782E-4	0.6252675978378921	8.178141747085804E-4	0.6252675978378919	0.7583620656288808	0.86837027296428	0.2902881768766472	0.3920663672314643	2.1660824717732967	1.4896851332689207	0.5302913389843652	2.1261137482873207	0.8766746253034869	2.084097920806417	0.04803694832574117	1.4129535341296562	0.6853194232579526	1.0289583313052937	0.8046701105276879	1.0	1.0	1.0	0.0	1.0	1.0	0.0	1.0	1.0	1.0	1.0	1.0	1.0	1.0	1.0	13.0	-55093.125461867916	0.0	0.0	80.0	-1435.276752861459
143030000	-56931.448495966484	-1494.3520245256395	-55437.09647144085	0.49428676361287216	2020.8454392637846	52.00372585344321	200.784376154134	15.979867863226472	4.668648404765365	0.29219751025240853	0.18163221839768023	0.1911811429553507	0.33498912839456296	0.9386228107648122	0.7620484739786817	8.748791087196228E-4	0.8301933257229628	8.748791087196228E-4	0.8301933257229637	0.36716646388106167	0.9260536312940161	1.3601191038796525	0.022233798866615976	2.4465367869725854	0.5690606204934701	0.9697205611185571	0.8973496201351115	0.556492059894922	1.7125747191925031	1.1498275092220616	1.053695240486145	2.0014104208852816	1.6608281974477517	1.7986021426469065	1.0	1.0	1.0	0.0	1.0	1.0	0.0	1.0	1.0	1.0	1.0	1.0	1.0	1.0	1.0	13.0	-55044.70764302828	0.0	0.0	81.0	-1416.5416372924171
143040000	-56936.56724000911	-1508.6860824829319	-55427.88115752618	0.4921761670933902	2020.8475498603038	52.38231649079662	330.84683577217754	17.85853278909856	4.892692841603914	0.2904966076768841	0.18028314193560604	0.18952468751311505	0.3396955628743973	0.8820571239027801	0.7458569695769424	8.594526170667778E-4	0.806310059325923	8.59452617066777E-4	0.8063100593259228	0.7515225549857101	0.6491833144140624	0.4974304432360477	0.007546946435787762	0.4951072862445348	0.6909781067502909	0.23395481505672067	0.3785524561523581	0.49719787251472386	0.6311235473082075	0.1706876101725938	0.21406087524312856	0.5709308223717483	1.2875446227060705	0.533473595377625	1.0	1.0	1.0	1.0	1.0	1.0	0.0	1.0	1.0	1.0	1.0	1.0	1.0	1.0	1.0	14.0	-55043.4343332342	0.0	0.0	79.0	-1438.680432117809
143050000	-56918.02826704412	-1494.792512327172	-55423.23575471695	0.516542782637308	2020.82318324476	52.16247714546011	182.78908148604557	15.701918694762563	5.488800046704948	0.290994320798979	0.17821061363803545	0.1896200731985945	0.3411749923643936	1.2254453398480485	0.7841254933015464	8.764318171330642E-4	0.7598615606854464	8.764318171330647E-4	0.7598615606854457	1.1070639371963635	0.46126589172897836	1.060352770081742	0.40612057755367503	0.7676370498255866	0.952640575037643	0.05813415772134617	1.525125011703073	0.671769843762055	0.6661489017065626	0.558039216288706	0.5518580659238392	0.4800710770658508	2.7691363186882167	0.6440900573474491	1.0	1.0	1.0	0.0	1.0	1.0	1.0	1.0	1.0	1.0	1.0	1.0	1.0	1.0	1.0	14.0	-55042.8158891806	0.0	0.0	76.0	-1422.1100645644076
143060000	-56948.4109303258	-1499.9026408808213	-55448.50828944498	0.5039001596353601	2020.835825867762	52.2324712652498	187.80480312746596	15.51874736792178	5.383862911138051	0.29177737878496257	0.1788316032589115	0.19378504524515142	0.33560597271097703	1.0238895193910007	0.7723918344305716	9.030465320288103E-4	0.6746885733105961	9.0304653202881E-4	0.6746885733105961	0.9039337632644039	0.6366343039323423	0.6032674361303068	0.5903106476660099	0.9982203782819359	0.6725425510668696	0.8114565953537219	1.4110833898441497	0.5569944144145451	1.0299001871991025	0.4585627014314737	0.7366955977690711	1.1419637128885343	1.985605998008088	0.6334585575242614	1.0	1.0	1.0	0.0	1.0	1.0	1.0	1.0	1.0	1.0	1.0	1.0	1.0	1.0	1.0	14.0	-55054.96710472585	0.0	0.0	83.0	-1431.5904779962987
143070000	-56989.210652034824	-1513.3595151189566	-55475.851136915866	0.49165242636316997	2020.8480736010342	52.80991295599314	213.60811911641682	15.739954329358557	5.944858922152385	0.29295418082266955	0.18112040135095486	0.1865586717065985	0.33936674611977957	1.1337811041283627	0.8010157454334603	8.034104940780783E-4	0.6585272357532328	8.034104940780766E-4	0.6585272357532337	1.4132449500780206	0.4529634223143117	0.4027128492597122	0.38487519882614435	1.504050051222101	2.618942557161264	2.086537112476347	2.2122056631068054	1.788188296004157	0.8495564664634883	0.8390028015311254	1.0721043154650136	1.4129727747293832	3.500184708279697	1.185921680201503	1.0	1.0	1.0	0.0	1.0	1.0	0.0	1.0	1.0	1.0	0.0	1.0	1.0	1.0	0.0	11.0	-55060.32052974075	0.0	0.0	86.0	-1443.8017868727334
143080000	-56974.654164248655	-1506.3394497167565	-55468.3147145319	0.4962081227249322	2020.8435179046724	52.287391416625404	191.3542760267288	15.538036373838082	5.740786101902244	0.2943524486912551	0.17692656060380862	0.19147891785808308	0.3372420728468557	0.48192935867432746	0.6899670681183054	9.025704591301059E-4	0.7803848177834571	9.025704591301083E-4	0.7803848177834586	0.2695659818161679	0.7862141199996883	0.27932949800593176	1.6958520234936298	0.9157978089985707	0.7956494804624414	0.5321395228607187	1.1118478254591124	0.807927765254381	0.9666540674489561	0.12730486666642085	0.5841713895972763	0.5454044197809189	1.2570859504898502	0.3556228419051844	1.0	1.0	1.0	0.0	1.0	1.0	0.0	1.0	1.0	1.0	0.0	1.0	1.0	1.0	1.0	12.0	-55073.07268933207	0.0	0.0	83.0	-1440.512584091377
143090000	-56923.6582406847	-1504.8684496040842	-55418.78979108061	0.5095875114733324	2020.830138515924	52.032916430344166	139.26377363771442	14.463366623987204	4.926206435508316	0.2905682252241303	0.17781328474033417	0.1911627770447634	0.3404557129907747	1.0615625851862602	0.781867772366302	8.72627309988151E-4	0.8081082457581771	8.726273099881508E-4	0.8081082457581745	0.8308538855892361	0.8146143672162911	2.4217213947824603	0.7339094666230186	1.8762366955709235	0.6958514886714103	0.4998238434676985	1.8309471484862625	0.9848997435173051	0.8711525098973503	1.1577198732662761	1.2092982910544547	0.6389266612843101	2.9307693562015764	0.6563082009808713	1.0	1.0	0.0	0.0	1.0	1.0	0.0	1.0	1.0	1.0	0.0	1.0	1.0	1.0	1.0	11.0	-55025.34212637382	0.0	0.0	83.0	-1432.3556934419576
143100000	-56947.38879838722	-1494.7244770242899	-55452.66432136293	0.5091063459156349	2020.8306196814817	51.79544291811234	151.02755278645387	14.825811964625375	4.519120813911022	0.29018975072139547	0.1788388094314907	0.1977208210103142	0.3332506188368022	0.6397603879552751	0.7590416761218264	8.83445568201975E-4	0.6097448860420429	8.834455682019758E-4	0.6097448860420435	0.35380477741181704	0.5148701710992205	0.09250164192561125	2.799394465048577	1.6650249835436126	0.6215310461748469	2.4671239358181105	0.683739558645602	1.0461983686084295	0.6012483556060493	0.8280840740717748	0.5457246655951076	0.5788345523072512	2.631988705025259	0.22825451385057602	1.0	1.0	1.0	0.0	1.0	1.0	0.0	1.0	1.0	1.0	0.0	1.0	1.0	1.0	1.0	12.0	-55051.25811025065	0.0	0.0	86.0	-1433.8743492557896
143110000	-56963.16895910057	-1501.8139813267867	-55461.354977773786	0.5426366264695933	2020.7970894009277	51.14347013713514	139.59968851029652	14.4333633907769	4.6216395550812495	0.2919551882307494	0.18092243951236142	0.19728101405439175	0.3298413582025	0.9119386377578975	0.7525401592825716	8.868920503047815E-4	0.7908563834622673	8.868920503047864E-4	0.7908563834622688	0.47057461221532615	0.8615657399002102	0.010852655209107559	1.6758110040734564	1.022544216766463	0.9751960673443828	1.954103309617836	0.7099354934360779	0.3670224840224652	1.5935490083923671	1.4756820405043	0.5911050709815213	0.496984998478339	1.1480935614924963	0.2785740595921812	1.0	1.0	0.0	0.0	1.0	1.0	0.0	1.0	1.0	1.0	0.0	1.0	1.0	1.0	1.0	11.0	-55039.00827358912	0.0	0.0	94.0	-1435.8098617516798
143120000	-56977.58380152915	-1501.4077541037523	-55476.1760474254	0.4891075959022939	2020.850618431495	51.21503723729789	192.63418416968446	15.590829612140395	4.582795505116855	0.29438951777316846	0.17589810637395883	0.19418187012310806	0.3355305057297672	0.9811886333689765	0.7395229289746718	8.861903463401963E-4	0.8850793555041152	8.861903463401967E-4	0.8850793555041128	0.7184387822436282	0.9219451607268246	0.06112982835897126	0.675651121501894	0.5350330292091777	0.8420984295309352	0.3569455399696814	0.567706011384083	0.3737864457798773	0.48095810557359303	2.100175128869949	0.41794733298320846	0.18813358003695635	0.4413545556633454	0.7484440456601609	1.0	0.0	0.0	0.0	1.0	1.0	0.0	1.0	1.0	1.0	0.0	1.0	1.0	1.0	1.0	10.0	-55043.15323793089	0.0	0.0	96.0	-1436.365136433597
143130000	-57001.23631858974	-1532.232188715423	-55469.004129874316	0.6245192160329252	2020.7152068113644	52.11580829767675	175.73135459898475	15.319152678744192	5.430303867308992	0.29277083101536444	0.17769198619711654	0.19382291278177788	0.33571427000574383	0.5241370784898595	0.7018401785440788	9.284171903692858E-4	0.831984621271038	9.28417190369286E-4	0.8319846212710384	1.1358185172974296	0.33136136722411785	0.709552757297757	0.7282845300605816	2.698014247089645	1.6384035369200771	0.5546474967538104	2.2603975139559385	0.8842360325938566	1.0081333552041396	2.9507971954235446	0.8634133581082382	2.051521958561352	2.3911351377878565	0.48840271003000674	1.0	1.0	1.0	0.0	1.0	1.0	0.0	1.0	1.0	1.0	0.0	1.0	1.0	1.0	1.0	12.0	-55068.229763447955	0.0	0.0	88.0	-1454.237007739139
143140000	-57004.32780245162	-1554.2531312048804	-55450.07467124674	0.49832193284103593	2020.8414040945563	52.68690329341697	141.00721776574588	14.10301225359626	5.111943751593765	0.29317821137726013	0.18069955477950306	0.19317640351556387	0.33294583032767566	0.6223836635655217	0.7471689862021106	8.749000864599671E-4	0.9680426823521112	8.749000864599663E-4	0.968042682352108	1.0184121973012226	0.7392063476797831	0.8954960415609378	1.4225818690691745	1.0337998057931828	0.7722714397110656	0.6687744491353991	1.6735853454678218	0.5787622634424933	0.8530293709799907	0.7102324761844521	0.6699682788380086	1.6005924398383125	1.4364094914812866	0.2615718177145566	1.0	1.0	1.0	0.0	1.0	1.0	0.0	1.0	1.0	1.0	0.0	1.0	1.0	1.0	1.0	12.0	-55051.814112388674	0.0	0.0	93.0	-1475.0252918665724
143150000	-56990.503100267124	-1539.7153202726379	-55450.78777999448	0.5578510903930867	2020.7818749370042	52.603895097400645	148.95254152838947	14.424923912517277	5.672907353431716	0.29520475150241887	0.1764784441395869	0.19028611240340973	0.3380306919545872	1.3367486894956975	0.8049330874506817	8.912964476112208E-4	0.8848062524816493	8.912964476112206E-4	0.8848062524816506	1.1091064912281552	0.8883210920133255	1.12914174503756	0.288920588590237	1.7600336064996158	0.954647955005571	0.4898204849783446	0.971877938376707	1.8551443300430912	1.7065475986383316	0.6875624894628942	0.24085529813967094	0.41150545946844996	3.077011262772074	1.2713975547002925	1.0	1.0	1.0	0.0	1.0	1.0	0.0	1.0	0.0	1.0	1.0	1.0	1.0	1.0	1.0	12.0	-55044.97705505657	0.0	0.0	91.0	-1460.8469175606203
143160000	-56991.88562760813	-1535.4504868972974	-55456.43514071083	0.4796410506095464	2020.8600849767877	52.311821664894815	182.96108485664368	15.304279901044069	5.013733351967305	0.2921750043657297	0.18181146430197248	0.19041737339745518	0.3355961579348453	1.4473176985271383	0.8008735327103301	8.971521245317885E-4	0.8328613855387774	8.971521245317893E-4	0.8328613855387769	0.5649151867640363	0.9377812588112703	0.7578209290598219	1.2134609181106832	2.2023879957534187	1.4557854449273746	0.3549257617863431	0.7186089864431415	0.3842014815507347	0.8250447593109018	0.9047910028752707	0.8090496678588771	1.0847430558735178	0.7560945236873433	0.8701415228801914	1.0	0.0	1.0	0.0	1.0	1.0	0.0	1.0	1.0	1.0	0.0	1.0	1.0	1.0	1.0	11.0	-55053.525032723264	0.0	0.0	86.0	-1464.641095472862
143170000	-56989.016858923394	-1517.700747504859	-55471.316111418535	0.5160355406968492	2020.8236904867006	51.705281439695035	187.03331219198054	15.61175246723903	5.8200287292399615	0.2922401556041859	0.17768725130216192	0.1885525012547216	0.34152009183893334	0.895571692280754	0.7835648282160713	8.77887371471599E-4	0.8181802576246381	8.778873714716016E-4	0.8181802576246373	1.053479722364634	0.4208449689501854	0.7940220123396984	0.7615893648013773	2.0031206353000472	1.5430644330627732	0.2335079686754504	0.9379465177310147	0.48914271150863464	0.41391646998869247	1.203244124074643	0.486892632258433	0.3751545014324636	2.0688905901706875	0.7418323162038646	1.0	1.0	1.0	0.0	1.0	1.0	1.0	1.0	1.0	1.0	0.0	1.0	1.0	1.0	1.0	13.0	-55080.06798789259	0.0	0.0	86.0	-1444.5771360719768
143180000	-57022.32483638908	-1514.7231406233423	-55507.60169576574	0.512005008416057	2020.8277210189813	51.54522789803257	131.7011281303502	14.343572159388936	5.272434705757407	0.2966865144094923	0.1817038711922317	0.191502292413	0.3301073219852788	0.7372697042414471	0.7472299874972232	8.91794223771131E-4	0.7730976577668611	8.917942237711339E-4	0.7730976577668617	0.6192385582773025	1.0417751359300418	2.2755178243945178	1.1383131546942025	2.8516477716576727	1.2941141369178033	1.3702707123022044	2.6590573910379867	0.6111917129184232	0.626981817459615	0.7852529736557784	1.1573385612153886	0.7871523748897861	4.90487288026283	1.644351883934576	1.0	1.0	0.0	0.0	1.0	1.0	0.0	1.0	1.0	1.0	1.0	1.0	1.0	1.0	1.0	12.0	-55102.84474140138	0.0	0.0	83.0	-1437.1104607386335
143190000	-56987.07291776465	-1510.5910907636564	-55476.48182700099	0.46941971650520387	2020.8703063108921	50.838433752160334	119.064842845863	13.739536619376931	4.952140470760364	0.2907316364548469	0.18140485813857693	0.19238627310094417	0.3354772323056348	0.9509986100185482	0.7869008859563503	8.862908180363027E-4	0.9873861665688572	8.862908180363033E-4	0.9873861665688576	0.9169694171741208	0.28408458301204526	0.6668013264131327	0.17114685465016657	0.9602233846470353	1.079101101428316	1.991358326345893	1.2598621852901946	0.7264727685818453	0.6261946347543815	2.2242134971103336	0.22716365976412378	0.8113204746121006	1.7321454732671129	0.8310993734322079	1.0	1.0	1.0	1.0	1.0	1.0	0.0	1.0	1.0	1.0	0.0	1.0	1.0	1.0	1.0	13.0	-55098.52546581281	0.0	0.0	85.0	-1429.0819112536308
143200000	-56987.75140192631	-1502.5479044971996	-55485.20349742911	0.4761460878462021	2020.863579939551	51.1638424660575	134.28747007059005	14.515487970577086	5.61803064548551	0.2907316364548469	0.17931628040865133	0.1933020829198529	0.33665000021665165	0.9158029319494195	0.7483075990884043	8.654281136759042E-4	0.7853534471197074	8.65428113675904E-4	0.7853534471197062	0.8595409411268847	0.9924992421755389	0.37309926099633894	1.248636641072551	1.1488101282895278	2.00653322784483	1.5040128527496432	1.1724542534363598	0.5845308092015686	1.481120712864519	0.17247592783780805	1.7880996045063116	2.0789558656693115	3.9788241334310532	1.082826144431327	1.0	1.0	1.0	1.0	1.0	1.0	0.0	1.0	1.0	1.0	1.0	1.0	1.0	1.0	1.0	14.0	-55085.84922673841	0.0	0.0	81.0	-1422.406476144946
143210000	-56991.326565641655	-1516.1007473593536	-55475.2258182823	0.5072982652182272	2020.8324277621791	51.30040848241936	184.32826006926803	15.485544369606465	4.905638812722582	0.29261031747045546	0.184009478960191	0.19073228960427432	0.332647913965082	0.8513577994484764	0.7667685073847897	9.109029563359216E-4	0.8870949004190652	9.10902956335919E-4	0.8870949004190654	1.44822940986079	0.6997702696933596	1.0256557570627414	0.08639246746110957	2.185390548075875	1.5435405862170644	0.06714098534703679	0.6968286863691617	0.6842642897394537	0.8013651020437003	0.4413452506151336	0.35747412306305604	1.065929403711	2.2947699059458846	1.0633593158583734	1.0	1.0	1.0	1.0	1.0	1.0	0.0	1.0	1.0	1.0	1.0	1.0	1.0	1.0	1.0	14.0	-55090.09227212525	0.0	0.0	83.0	-1436.5792439195773
143220000	-56989.99970975935	-1502.4998279113604	-55487.499881847994	0.5153993368235174	2020.8243266905738	51.35996960022035	147.5140429497762	14.758152453140305	5.607553379172015	0.2919532638947271	0.1787771205894243	0.19450089443694726	0.3347687210789041	0.5233741102755207	0.730573060798791	8.680345322816455E-4	0.8746565042743799	8.680345322816451E-4	0.8746565042743809	0.8503924114782238	0.22296220806343567	0.18551358767120932	0.1721654367087739	1.1373245714845994	0.7860632904952827	0.3652938635931994	0.5952968149060528	1.5472688188634716	0.9748691238899305	0.2684241692444772	0.6299950340433829	0.8060298125734254	1.9849288836450916	1.6703874357920228	1.0	1.0	1.0	0.0	1.0	1.0	0.0	1.0	0.0	1.0	0.0	1.0	1.0	1.0	1.0	11.0	-55104.26349112492	0.0	0.0	90.0	-1433.8546750504656
143230000	-56997.232948044686	-1494.3439178160927	-55502.889030228594	0.48681792965859116	2020.8529080977387	50.79660862983027	138.68822865581984	14.70667355044569	4.753545769581341	0.2912988474036804	0.18062747589922878	0.191723844318407	0.3363498323786866	0.6659352460050124	0.745109739943127	9.225587634674213E-4	0.8392419411231609	9.225587634674205E-4	0.8392419411231605	0.6499017067904276	0.5782646284682	0.09216290637355481	0.4326204408598358	1.605707303751098	0.6530289531642741	2.312993527207595	0.35985751420008033	4.908289959975613	0.9173242119437165	2.2293960412430334	1.0299942299952385	0.6072374119229476	1.5846585556737847	0.7324513320642214	1.0	1.0	0.0	0.0	1.0	1.0	0.0	1.0	0.0	1.0	0.0	1.0	1.0	1.0	1.0	10.0	-55104.4108878112	0.0	0.0	90.0	-1423.6770481417411
143240000	-56993.44336706929	-1497.6261549291887	-55495.8172121401	0.4849839476808562	2020.8547420797165	50.97053837770262	167.36705987586691	15.22194300519936	5.009548171844175	0.2892418580369036	0.18089430851917437	0.19112319886890297	0.3387406345750218	0.8313349894686503	0.7559148772575416	8.971119096435015E-4	0.9622584622763146	8.971119096435005E-4	0.9622584622763157	0.349826413992088	0.22371116270200264	0.160423991806105	1.1686600696057745	0.9812373550460367	1.0923650664910403	0.9073423249802121	0.8970312592317913	0.45302540828365634	0.4085993369840316	0.14533820849965867	0.09377561372766989	0.22191810159879993	0.9478816991735213	0.3460986725354165	1.0	1.0	0.0	0.0	1.0	1.0	0.0	1.0	0.0	1.0	0.0	1.0	1.0	1.0	1.0	10.0	-55096.92139726574	0.0	0.0	98.0	-1430.1770578252367
143250000	-56972.5212464775	-1496.0827626436221	-55476.43848383388	0.5263285604996958	2020.8133974668976	51.03098061825863	147.88489121242182	14.967921171520118	5.128059878200601	0.29246024782058583	0.17887534501154895	0.19251438567468251	0.33615002149318546	1.1661131625619054	0.7959443475661087	8.850687761653391E-4	0.8293686306189167	8.850687761653387E-4	0.8293686306189152	0.8169609611566943	0.22528271362677896	0.22889639344796134	1.2581323049848903	0.5599999812363349	0.5926500985324705	2.0796028533076742	0.5860106929081624	3.175767265840715	0.6407670341993705	0.6515628532151516	0.4629711413870875	0.3577906272081422	0.9381831063471955	0.6795720542880205	1.0	1.0	0.0	0.0	1.0	1.0	0.0	1.0	0.0	1.0	0.0	1.0	1.0	1.0	1.0	10.0	-55077.61448665528	0.0	0.0	89.0	-1429.9990233211913
143260000	-56964.62934900616	-1477.6066164168558	-55487.0227325893	0.5206140936172559	2020.81911193378	50.556950464931234	141.76679292239476	15.022124372067578	4.932414137655419	0.2930752585256848	0.18183997097339274	0.18858458513308102	0.3365001853678442	0.8705088190753677	0.7564276667371365	9.124126193983567E-4	0.7035476180094419	9.124126193983544E-4	0.703547618009441	0.8430254124750025	0.484567147416861	0.34609403611848544	1.888343641522835	2.3000911910184287	0.5293458212287093	2.378864204612272	0.8251305982609201	3.698545222874276	0.7420475730907254	0.06999499101628036	0.674756299198938	0.30157283809665086	1.700886281028439	0.7723531635953552	1.0	1.0	0.0	0.0	1.0	1.0	0.0	1.0	0.0	1.0	0.0	1.0	1.0	1.0	1.0	10.0	-55086.4031915085	0.0	0.0	93.0	-1414.7404133486925
143270000	-56952.57645994286	-1506.314226185352	-55446.26223375751	0.5616118178921549	2020.7781142095052	51.26680127089209	157.06357241351395	14.97773414601142	5.291156941715031	0.293268634002668	0.17536149627841915	0.19324114332816425	0.3381287263907514	2.7731390761773596	0.8314045232032294	9.269516013468522E-4	0.8601313724198227	9.269516013468546E-4	0.8601313724198265	0.3777880626177074	0.5921848929336202	0.6077081168235907	3.090957078561569	1.5349474681493793	1.0447820592902157	0.4622040030446207	0.8793701066398952	0.46525554958166776	0.9197931884755007	0.6322401077241809	0.7324864119808163	1.1837176651057275	0.8709843260433776	0.9020296125169831	1.0	1.0	0.0	0.0	1.0	1.0	0.0	1.0	0.0	1.0	0.0	1.0	1.0	1.0	1.0	10.0	-55054.67512200034	0.0	0.0	88.0	-1434.080885366469
143280000	-56985.255805056375	-1524.35920889016	-55460.89659616622	0.48937701158858443	2020.8503490158087	51.22923270672705	119.69989334077574	13.95844186714551	4.625647907668759	0.29070609349916154	0.17856342737272984	0.1946999600854561	0.3360305190426553	0.7036795223398805	0.7438484849561325	8.649661481396116E-4	0.9130094973912268	8.649661481396097E-4	0.9130094973912254	1.1750743817024067	1.7136220616748257	1.277990741500366	0.2873992932640971	2.0143363579332014	1.7403269366466916	2.7377510238638885	1.5093093240384585	0.09752188352897494	1.7141723649410237	1.5731026834354167	1.4932932963553716	1.434070231010312	1.6872125748143056	2.5065381915490694	1.0	1.0	0.0	0.0	1.0	1.0	0.0	1.0	0.0	1.0	0.0	1.0	1.0	1.0	1.0	10.0	-55063.61722909604	0.0	0.0	90.0	-1445.360518347967
143290000	-56987.22001747922	-1521.5749816890245	-55465.6450357902	0.5048464856364566	2020.8348795417608	51.41416150229673	129.18669760635672	13.91471510611533	4.890653071227984	0.2894954328892041	0.1824969475868481	0.19154926215100218	0.3364583573729484	0.9276438266387774	0.7800630663826525	8.470910540199318E-4	0.8095791971248832	8.470910540199339E-4	0.809579197124885	0.9926578391582918	0.2738946754281645	0.6713940022351399	0.2838305227286551	1.0743169605055976	1.9205906175409373	1.885112589174665	1.3001509755908638	0.05520479862031437	0.7005524066967457	0.7147227417321668	0.5619728699195461	0.8546630421981235	1.6123229201463438	1.213632757369957	1.0	1.0	0.0	0.0	1.0	1.0	0.0	1.0	0.0	1.0	1.0	1.0	1.0	1.0	1.0	11.0	-55057.99446435343	0.0	0.0	86.0	-1453.8761592685835
143300000	-56999.73313227675	-1541.642559744817	-55458.09057253193	0.48434128215632105	2020.855384745241	50.94904998518693	117.82694016267396	13.906142873034366	4.981251042381482	0.2888061580181732	0.17831048795428722	0.1924624015907348	0.34042095243680753	1.0890908298480062	0.7840011174549257	9.036915513804804E-4	1.0493907029304432	9.036915513804842E-4	1.0493907029304457	1.0281714731887674	1.1302543771514897	0.030271192742879784	0.6277142282554102	1.1214835071224523	1.0263001596840546	0.31587227236055826	1.1368625819411318	1.1433926884365344	0.9676001451561917	1.508573257756122	0.7803573946670732	0.8167136330904513	1.454014333580774	0.5522701572549642	1.0	1.0	0.0	0.0	1.0	1.0	0.0	1.0	0.0	1.0	0.0	1.0	1.0	1.0	1.0	10.0	-55056.93037721594	0.0	0.0	94.0	-1464.34515612597
143310000	-56997.593151638044	-1520.8613796002026	-55476.73177203784	0.48387114753295424	2020.8558548798644	50.51824487983266	110.02229416937811	13.209843363417802	6.19515980922198	0.2892073369725809	0.18266792618652414	0.1916402179888852	0.3364845188520124	2.3551591917142263	0.8385914040539018	8.978196198880108E-4	0.6874107925363819	8.978196198880089E-4	0.6874107925363795	1.3254932593129738	0.02893888965306713	0.6251098876831039	0.23136997458703473	1.999532202059258	1.914025389880865	0.008061061083479669	1.049041293797303	0.94113013948973	1.6881332523215962	0.1879671817834095	0.6041153673058328	1.9637715724543228	1.7681818309581878	0.5833619596149779	1.0	0.0	0.0	0.0	1.0	1.0	0.0	1.0	0.0	1.0	0.0	1.0	1.0	1.0	1.0	9.0	-55053.14517510166	0.0	0.0	93.0	-1460.4330029252417
143320000	-56983.30836852168	-1517.9317608491917	-55465.376607672486	0.5080337126929431	2020.8316923147045	50.43476078598778	103.32576992737212	13.244843635739109	5.405105075383059	0.2915158432646912	0.17591572700610714	0.1940103191991512	0.33855811053005314	1.088165620349677	0.7727481078628305	9.167471064055663E-4	0.8476785207425649	9.167471064055677E-4	0.847678520742564	1.8000791488747059	0.17468056797633205	0.362665734168026	0.266917701647171	1.6261306617682343	1.9380745030274542	0.028130205929439822	0.8364752481716093	0.4300161970212655	1.1760175221613527	0.08237733279604255	0.4643001151906141	1.0590942686751696	1.4443898210514856	1.3473533849435337	1.0	1.0	1.0	0.0	1.0	1.0	0.0	1.0	0.0	1.0	0.0	1.0	1.0	1.0	1.0	11.0	-55070.37609060781	0.0	0.0	89.0	-1449.9182300764471
143330000	-56991.98321172944	-1506.9245488021115	-55485.05866292733	0.49974221068425884	2020.8399838167131	50.62553476212946	99.22051389330295	12.942785077244022	5.416937304161717	0.29136135497145005	0.17817161305820234	0.1978261256013464	0.3326409063690039	0.4569853521661466	0.7006991485141518	9.101115555162498E-4	0.8470968334527915	9.101115555162477E-4	0.8470968334527905	0.2701473684625936	0.12965500677745898	4.370506224423484	0.7574356746594264	0.6116332094392087	0.41132507080302183	0.47123363481709796	0.44187693318726246	0.1962905505281299	0.6857969615953035	0.7296011071287458	0.18257182389450108	0.35194811137756554	0.6433899227218695	0.5766288491665714	1.0	1.0	0.0	0.0	1.0	1.0	0.0	1.0	0.0	1.0	0.0	1.0	1.0	1.0	1.0	10.0	-55078.177612306965	0.0	0.0	93.0	-1444.4486895625862
143340000	-57012.35617393137	-1508.2083078750923	-55504.14786605628	0.5102500024604377	2020.8294760249369	50.97033687463034	103.83347752748085	13.05905136682214	4.168597201068348	0.2926221181681488	0.17674797936493966	0.19025938004461304	0.3403705224223013	1.2863780604246333	0.7901633458554295	9.287722273138209E-4	0.6839664149350689	9.287722273138233E-4	0.6839664149350694	0.41774929471962874	0.3859685630556282	1.1888105642736515	2.870779138032928	0.7823535031675161	0.9051407469759556	0.6600181276954947	0.846126282543521	0.14839866221855147	0.44305450949768316	0.10526791183116463	1.0775722170966109	0.35506718315803537	1.5402272316415493	0.9351923098147814	1.0	1.0	0.0	0.0	1.0	1.0	0.0	1.0	0.0	1.0	0.0	1.0	1.0	1.0	1.0	10.0	-55091.91572839153	0.0	0.0	89.0	-1450.6840416952398
143350000	-56963.15013269311	-1507.6010437097318	-55455.54908898338	0.5394101479018596	2020.8003158794954	50.7182355886253	92.9921888545743	13.090073498154366	4.69783986910295	0.29512682942273333	0.18020804616727412	0.18898969864386583	0.3356754257661296	0.7156623391623581	0.7436863892682032	8.884348096445975E-4	0.9957914034374067	8.884348096445989E-4	0.9957914034374085	1.1064686266830794	0.5945779668229813	0.2452196215124936	1.1354709564536944	0.967540899421099	0.8392921702713222	0.00459274627919594	1.2712548803325023	0.9465979846237718	1.7116708604573834	0.49411338435449625	0.9186368501191978	1.0969097405508912	1.0500052693921809	0.78062210873591	1.0	1.0	0.0	0.0	1.0	1.0	0.0	1.0	0.0	1.0	1.0	1.0	1.0	1.0	1.0	11.0	-55059.66711936793	0.0	0.0	89.0	-1432.6787710934746
143360000	-56997.23228664904	-1495.829012812773	-55501.40327383627	0.5237103335497609	2020.8160156938475	49.76783081983122	110.37416533157659	13.975117514320818	4.6147832541465075	0.28963859395138314	0.1788314069104764	0.1930735124041163	0.33845648673402706	0.5275725193088313	0.7249753239288667	9.722467399936248E-4	0.9359720203994785	9.722467399936248E-4	0.935972020399476	1.4263065020237424	1.0562539860527091	0.8674797021753623	0.5733432020525292	1.602770636949047	0.875363037124948	0.13578834521108427	0.7828474954929078	2.722277905108779	1.6633838460800376	0.1676510797321002	0.8879506974117992	0.5467956753355063	0.8794594094519036	1.2061744065777684	1.0	1.0	0.0	0.0	1.0	1.0	0.0	1.0	0.0	1.0	1.0	1.0	1.0	1.0	1.0	11.0	-55097.7017057349	0.0	0.0	93.0	-1422.8408224663083
143370000	-56972.84382769516	-1487.902393909574	-55484.941433785585	0.49229732130650206	2020.8474287060908	49.4427289195121	100.51130537054091	13.686578592050838	5.141181658328519	0.2895264195776931	0.18053478783339377	0.1903410549113964	0.33959773767751966	0.65479808506499	0.7434314995126666	9.216315035247033E-4	0.884367582818546	9.216315035247044E-4	0.884367582818549	1.5980825790302424	1.0692857938480698	0.8754759169396396	1.183272655915652	0.9306117402917524	1.1079303606865791	1.5315004984146907	1.412667899345566	0.13301450550480248	1.5045645468582207	0.6850753635360833	0.9069258090474689	1.611706874141169	3.4389475718752545	0.8203144772233643	1.0	1.0	0.0	0.0	1.0	1.0	0.0	1.0	1.0	1.0	0.0	1.0	1.0	1.0	1.0	11.0	-55065.33524087037	0.0	0.0	97.0	-1414.0732023584428
143380000	-56923.12492567592	-1463.2822233625272	-55459.84270231339	0.5182405268574571	2020.82148550054	49.24989378937026	116.36481556404745	14.222095986969636	5.130869625038776	0.2903952513296621	0.17979226291486394	0.19279694166095354	0.3370155440945234	0.4228871857239763	0.6893341543992254	9.315695488470396E-4	0.9373134734773559	9.315695488470402E-4	0.9373134734773555	0.5225330002129333	0.05139444648263293	0.33030122099554554	0.7245190543388961	0.55609465779586	0.37063762041302334	0.7670880170173934	0.3663548423131478	0.0766723452600438	0.30775113377552277	0.24956147241842766	0.11034328269604292	0.5053102500969836	0.7973376142800752	0.3783477308430237	1.0	1.0	0.0	0.0	1.0	1.0	0.0	1.0	1.0	1.0	0.0	1.0	1.0	1.0	0.0	10.0	-55067.79347598476	0.0	0.0	89.0	-1402.1531973736037
143390000	-56954.43704336521	-1480.5467463770815	-55473.890296988124	0.48547415679821887	2020.854251870599	49.235809466890075	129.2049365040425	14.607864172771992	5.086185787113435	0.28757943885815623	0.18405116113613945	0.19159692715183516	0.33677247285387224	0.35782987705874386	0.650315805850084	8.789608649498625E-4	0.9406633480091328	8.78960864949865E-4	0.9406633480091317	0.9242113214471022	0.22576452652812132	0.2106346364493633	0.010517373453636967	1.1922794180459901	1.231320672335682	0.29882165736753247	1.0367609857859785	0.17169263311504598	0.5581378627348859	4.2700622247444935	0.7756192778768267	0.9866534251046124	1.0985486355431122	0.3261243058516697	1.0	1.0	1.0	1.0	1.0	1.0	0.0	1.0	0.0	1.0	0.0	1.0	1.0	1.0	1.0	12.0	-55075.7514848382	0.0	0.0	88.0	-1407.6243296698995
143400000	-56937.56141814505	-1452.4912491508337	-55485.070168994214	0.5100060377181056	2020.8297199896792	49.24933628964175	114.21564778635755	14.279870213278125	4.9068244036061115	0.29135535150524355	0.1785868953343869	0.19434071226799401	0.3357170408923785	1.2929845810468967	0.7898978587870745	9.374760776595197E-4	0.8755541599905562	9.374760776595165E-4	0.8755541599905561	0.7173535320681572	1.4756057401109626	0.3114306846107687	0.012979416042837259	0.7481970050049409	1.456840582890868	0.6887849775322095	0.7692102346345036	2.6768289736957827	1.1242216427527059	0.6967131520420343	0.3728465513081437	1.0181028244714596	1.2038829646031022	0.7282498379754511	1.0	0.0	1.0	0.0	1.0	1.0	0.0	1.0	0.0	1.0	1.0	1.0	1.0	1.0	1.0	11.0	-55083.929763050466	0.0	0.0	89.0	-1382.733184361614
143410000	-56886.58941739709	-1428.7462911859993	-55457.84312621109	0.5368648791012393	2020.8028611482962	48.13067029570889	129.30047658400449	14.838619824886184	5.119353564660303	0.2913367973608574	0.1793908548640948	0.19226966876758886	0.3370026790074619	1.0054563633707065	0.7828361300632742	9.494514113134017E-4	0.8842610620128224	9.494514113134007E-4	0.8842610620128207	0.9958743083184968	0.6556657060742858	0.25302633174418887	0.2657771803390168	0.6417318962573842	1.3265938060923537	1.7689666231352723	1.1927355436693952	0.10019292836325738	0.8149549039592467	0.6284918946328657	0.38837992144613565	0.39184043138784813	1.5180288207550319	0.3018976092334805	1.0	1.0	1.0	0.0	1.0	1.0	0.0	1.0	0.0	1.0	1.0	1.0	1.0	1.0	1.0	12.0	-55059.16951302108	0.0	0.0	85.0	-1360.3632554215692
143420000	-56937.23336382244	-1459.0861864639364	-55478.1471773585	0.6039687417103047	2020.735757285687	49.55257204416779	127.44863110177053	14.769366139926957	5.363847154137209	0.29112418121558237	0.18078254486408993	0.19323507940983176	0.3348581945104988	0.902121970494059	0.7296812938185535	9.419317004917661E-4	0.9461401130488246	9.419317004917671E-4	0.9461401130488247	0.7149862877581075	0.9748842848729355	0.4208157284835442	0.4469059415365152	1.3100333332488372	2.6055277720586467	0.8728181140478387	1.4146882781606418	1.835961807134934	1.441455389620926	0.30912422413500995	0.7024589041186433	1.2846052813545465	2.043189196482128	0.8968700875558473	1.0	1.0	1.0	1.0	1.0	1.0	0.0	1.0	0.0	1.0	1.0	1.0	1.0	1.0	1.0	13.0	-55077.39025305586	0.0	0.0	90.0	-1378.0397052345652
143430000	-56889.56769896605	-1439.2566458497636	-55450.31105311629	0.532933931450907	2020.8067920959463	48.99458421757654	117.33717088002281	14.849702585351391	4.869136376177416	0.2932004942286827	0.18066896243033423	0.19160097015155136	0.3345295731894345	0.6114323924850286	0.7129232574243902	9.284565434639157E-4	1.0291493570624926	9.284565434639169E-4	1.029149357062491	0.27553857965499784	0.23386561515995327	0.21826577308290782	0.6059211850613972	0.5017444824598891	0.8763533323922066	0.06722123146757268	0.45676050458898654	1.2004158852180473	0.3279775830572239	6.064283057717546	0.32958530128104685	0.8336292112060374	1.492260108473244	0.5598362241257153	1.0	1.0	1.0	0.0	1.0	1.0	0.0	1.0	0.0	1.0	0.0	1.0	1.0	1.0	1.0	11.0	-55054.54649319156	0.0	0.0	91.0	-1363.4115276966295
143440000	-56890.34578583237	-1446.6742116396204	-55443.67157419275	0.5580472876252867	2020.7816787397721	49.15053270457265	166.56347100388479	15.75505119978138	5.332605042390045	0.29070332149208694	0.17893976240331683	0.19415938842189273	0.3361975276827062	1.2220171565917255	0.7855176749218152	8.644870065339354E-4	0.9514555181499597	8.644870065339364E-4	0.9514555181499635	0.3370103290435946	0.8133325954809785	0.054060958629929906	0.3318171763541542	1.1649687919469571	0.8556625382696538	0.03900417905780786	0.798208631679412	0.49071655512481044	0.7471206546730665	0.28727281986903347	1.439466539282455	1.0848265191565492	1.4115892520974287	1.0251530533013835	1.0	1.0	0.0	1.0	1.0	1.0	0.0	1.0	0.0	1.0	0.0	1.0	1.0	1.0	1.0	11.0	-55026.21823380572	0.0	0.0	88.0	-1375.983539635518
143450000	-56902.66107666164	-1450.9936629499612	-55451.66741371168	0.4397454199665269	2020.8999806074307	49.31760789527428	161.790280107965	15.388622409326523	4.966761130838894	0.2930650177300153	0.18270176377310035	0.19363419663187387	0.3305990218650133	0.6854758060030415	0.7272722952299849	8.823726881144015E-4	0.7801551215976318	8.823726881143982E-4	0.7801551215976327	0.6158096300647545	0.7045627110318188	0.38693731115538077	1.188154985867889	1.0564351579512756	1.3251195611690618	0.3149965434844287	0.9341552065649461	0.28745682865172656	0.4814805985252603	0.055473795740739934	0.5868652147700185	0.30791362606088224	1.5327172549380146	0.6858456670299212	1.0	1.0	1.0	0.0	1.0	1.0	0.0	1.0	0.0	1.0	1.0	1.0	1.0	1.0	1.0	12.0	-55034.53504512553	0.0	0.0	86.0	-1388.002890723181
143460000	-56897.27291446064	-1450.4383962833385	-55446.834518177304	0.5080889549559281	2020.8316370724415	49.216596554645825	188.49422590831864	15.858923927396896	5.4542228236965355	0.29168890378956025	0.17864993611928054	0.19092342503156895	0.3387377350595931	0.7277297646712173	0.7366806065150044	9.011318132028688E-4	0.8549496095990505	9.011318132028684E-4	0.8549496095990529	0.4958126968868688	1.3360362784923776	0.41654066601693074	0.4226664026399462	0.23181762768359196	0.6135453251600591	0.9497024059791906	0.3380074942782591	0.6901649022588348	0.42425514948957427	0.275774839361488	0.32430634056476	0.1741829299781018	0.3973299452674011	0.06889151098853483	1.0	0.0	0.0	0.0	1.0	1.0	0.0	1.0	0.0	1.0	0.0	1.0	1.0	1.0	1.0	9.0	-55054.575706738935	0.0	0.0	86.0	-1393.1755130995784
143470000	-56893.615445946256	-1450.590845040068	-55443.02460090619	0.5061204237649426	2020.8336056036323	49.07574327497169	196.9928489517969	16.056247307671562	4.882476876138598	0.28796227190405427	0.17713435271368133	0.19322996593804775	0.3416734094442195	0.6091524826092295	0.7513667696476208	9.040414233215364E-4	0.8797880470964587	9.040414233215374E-4	0.8797880470964587	0.44083801666313105	2.537589367208716	0.11331147105175549	0.4314786150560405	0.6756588913565994	0.6919411889549354	0.17942651264313147	0.9844250300343932	3.7378528513739675	0.7733269770724499	0.61734049942727	0.6963912395849408	0.373004625649966	0.7905654907307285	0.28202032463918353	1.0	0.0	1.0	0.0	1.0	1.0	0.0	1.0	0.0	1.0	0.0	1.0	1.0	1.0	1.0	10.0	-55058.89927524693	0.0	0.0	83.0	-1384.418829092954
143480000	-56876.06913232282	-1445.5054352385157	-55430.563697084304	0.5146614905332659	2020.8250645368641	48.99808171041143	152.18346132977166	15.150200107575236	5.282557237968201	0.29539933639928306	0.18001101879946718	0.19167796876750184	0.33291167603375077	0.7999905589224156	0.7553397237515339	9.154439828262507E-4	0.7868253555061677	9.154439828262491E-4	0.7868253555061668	1.2557981006776187	1.2779936612543472	0.45451726733195574	1.0174981807438273	1.601607953142738	1.8479145975508589	1.5448042890913407	0.9163999044093291	0.5825348494229777	0.8850621955153369	0.003902605020790121	0.5629836061932255	0.8816021893278151	0.8676685295940514	0.774863754084427	1.0	0.0	1.0	0.0	1.0	1.0	0.0	1.0	0.0	1.0	0.0	1.0	1.0	1.0	1.0	10.0	-55049.41613262896	0.0	0.0	87.0	-1382.6370061353298
143490000	-56901.48873011643	-1459.9120695469708	-55441.57666056946	0.513957233335009	2020.8257687940622	49.690483540275615	181.74906163515467	16.0200484090793	4.923888335760539	0.29054491237681224	0.1814110214641296	0.1897756759173186	0.3382683902417423	0.5754507244128936	0.7202870223481992	9.280850668716711E-4	0.8214465070381487	9.2808506687167E-4	0.8214465070381478	0.9765004029557408	0.26364850926377464	0.860972836920015	0.03224876169087036	0.4716461440520832	1.069601096137085	1.869778657077461	0.9393223134378854	0.2760837360547876	0.6492637233782995	0.006035465827171334	0.48490519937574034	0.23329110894042485	1.4141115131681852	0.8618130582627509	1.0	1.0	1.0	1.0	1.0	1.0	0.0	1.0	0.0	1.0	0.0	1.0	1.0	1.0	1.0	12.0	-55038.912627872836	0.0	0.0	90.0	-1394.720687895725
143500000	-56907.277031332764	-1456.088990338849	-55451.18804099391	0.47349512721174886	2020.8662309001857	49.30257951493414	140.42082911300818	14.689045009998953	5.031604052750995	0.29293408689288436	0.1824050325559307	0.19211931498617824	0.33254156556500936	0.5371569713383126	0.7299004543825136	8.987516567814371E-4	0.6728631787947518	8.987516567814409E-4	0.6728631787947519	0.5928044385957264	0.32853177376085446	0.2505480292884443	1.3818724135971325	0.9664989176560279	0.6497590936339586	0.6954503968979838	0.8107598222638821	0.1767460369712642	0.6917000271005243	0.0446877811264684	0.4665071768520689	0.7456230873184896	1.39477171717889	0.3935364596190208	1.0	1.0	0.0	0.0	1.0	1.0	0.0	1.0	0.0	1.0	0.0	1.0	1.0	1.0	1.0	10.0	-55053.91383780369	0.0	0.0	80.0	-1404.2456195116472
143510000	-56956.19313774094	-1477.7159872896266	-55478.47715045131	0.4727481695939166	2020.8669778578035	49.813880723065154	125.04805012787371	14.347565600248197	5.110553079153685	0.2951405666035152	0.17505692993159827	0.19049254806248705	0.33930995540240216	0.4817722268146765	0.7182371680592464	9.715152013815271E-4	0.8198623910767134	9.715152013815259E-4	0.8198623910767145	1.0344383192494009	0.5548390241630667	0.12366259379119729	0.8926101103008736	1.7073281426677458	1.5345210341063733	0.1921655446853801	1.2296687286707058	0.34892706108860544	2.1516238548200723	0.10095386896982843	0.48980882147734167	0.8623928972714356	1.700331049557246	0.376803736810215	1.0	1.0	1.0	1.0	1.0	1.0	1.0	1.0	1.0	1.0	1.0	1.0	1.0	1.0	1.0	15.0	-55081.17506854213	0.0	0.0	81.0	-1402.4609262610484
143520000	-56928.94113685445	-1469.2944240726729	-55459.64671278178	0.49086974920400755	2020.8488562781934	49.383617034350856	164.0607831249496	15.469932485818292	5.8323399572831	0.29140399208537376	0.1828103539813596	0.1867984584401341	0.3389871954931352	0.7016753705702645	0.743366163335292	9.374407792744674E-4	1.0414488331654623	9.374407792744662E-4	1.0414488331654619	0.9686185431805744	0.6036115208995076	0.19463209403533324	2.1479634012652786	1.100128585890984	1.6292570269518296	0.15200614201921958	1.0642147007848406	1.3699025869719124	2.257036703357807	0.7971709082040214	0.9650740496558635	1.107014425791824	0.9399198051416219	0.6732931068780329	1.0	0.0	1.0	0.0	1.0	1.0	0.0	1.0	0.0	1.0	0.0	1.0	1.0	1.0	1.0	10.0	-55064.33223907903	0.0	0.0	90.0	-1391.8915012621476
143530000	-56932.25444483306	-1448.3864792203772	-55483.867965612684	0.49222248297258486	2020.8475035444246	49.33532008643327	194.7485893857644	16.160737885046093	5.27285911416964	0.2911156257538028	0.18083161550517138	0.1914789257195667	0.3365738330214619	0.4628461307952544	0.696803281942499	9.295197138341405E-4	0.8054388486027632	9.295197138341404E-4	0.8054388486027623	1.0093379914463922	0.3555335544908262	0.16102166899630593	0.17994245659149766	1.4352401659181637	0.8980735377033683	0.10233133050104623	2.5598543944883434	1.0206769564736349	2.086718177330256	0.5393109995066319	0.8917132343521402	0.9422481069292981	2.0445431162196934	0.8636851093227815	1.0	1.0	1.0	0.0	1.0	1.0	0.0	1.0	0.0	1.0	1.0	1.0	1.0	1.0	1.0	12.0	-55087.08286359534	0.0	0.0	81.0	-1379.6605429342185
143540000	-56923.15750267135	-1451.5328010147236	-55471.62470165663	0.45909227836688343	2020.8806337490305	49.30274521504376	170.87600326755623	15.576947234737773	5.136844670740539	0.292241532616531	0.17909083690291516	0.19032967038462528	0.33833796009593126	0.8078011177177846	0.7703659578635744	9.478547380180714E-4	0.876628787454312	9.478547380180726E-4	0.8766287874543138	3.0060510284696638	0.5351140912131968	0.281198662383567	0.37917139835309527	2.5385994706977515	3.4431833586971945	2.212481900322065	1.2785200399287968	0.3600094763930506	1.132395933571467	0.024270131195307028	0.7979788990549606	1.1871942820000887	1.986377147717478	1.467437946954856	1.0	1.0	1.0	0.0	1.0	1.0	0.0	1.0	1.0	1.0	0.0	1.0	1.0	1.0	1.0	12.0	-55079.10175947415	0.0	0.0	83.0	-1373.2245072951853
143550000	-56917.113447157164	-1446.3843370827333	-55470.72911007443	0.454954463390993	2020.8847715640063	48.97076080212542	149.8488925161419	15.315916128644153	4.976138797246669	0.28979651388053845	0.18061073346173243	0.19131030950596153	0.33828244315177036	0.8888571684974456	0.7561741417910388	9.441191925361759E-4	0.9089816341977096	9.441191925361746E-4	0.9089816341977097	1.4618660833888562	0.5824344267276202	0.7997690997936793	2.6804045545407966	0.8324010101126472	1.9015152947060978	1.4180910533167925	1.6784027406090865	0.35022269717542015	2.24810976353041	0.014244993874861823	0.6489566350592075	0.6646672435814285	1.216044407073435	0.7821459109538633	1.0	0.0	1.0	0.0	1.0	1.0	0.0	1.0	0.0	1.0	0.0	1.0	1.0	1.0	1.0	10.0	-55075.91076685999	0.0	0.0	86.0	-1374.598848490032
143560000	-56923.00640836731	-1439.5092079294652	-55483.49720043785	0.49958191288860454	2020.8401441145088	48.87030060220269	155.20002919500598	15.308060730777548	5.270823810589467	0.2935500071476847	0.17893534324359303	0.18882594406151362	0.3386887055472115	0.8895470710674154	0.7394502224167693	9.344690960915038E-4	0.8997193660734393	9.344690960915054E-4	0.8997193660734386	1.2040379563556027	0.054669292939524564	0.10258754679259666	1.4615575096278344	1.009960841244043	1.4637354966549403	1.3872193376780775	0.7899953870926795	0.20962829688817697	0.9629490854458683	1.9937736914697481	1.0974952013054615	1.1847153415634952	1.821542040141766	0.5580564311399592	1.0	0.0	1.0	0.0	1.0	1.0	0.0	1.0	0.0	1.0	0.0	1.0	1.0	1.0	1.0	10.0	-55087.552272597175	0.0	0.0	90.0	-1370.1318882411538
143570000	-56915.42860855946	-1419.0648959951486	-55496.36371256431	0.4864497657374779	2020.8532762616599	48.309263235469025	134.30507096474904	15.16258099995748	4.856166282163486	0.29004023974909393	0.17896775025424833	0.1914974541068697	0.33949455588979083	0.5340166506518108	0.700691032651673	9.260316841764381E-4	0.6626314111123169	9.260316841764362E-4	0.6626314111123167	1.214991196148892	1.2325103503093655	0.9464907856300804	0.246217954148705	0.840769545809131	1.7298628326491838	0.05820692610246738	1.5867351310258404	0.5623601346519033	1.621085125233921	3.2470926434238154	0.8767857113652591	0.4013013153218607	1.1562652368020523	0.40448048312323415	1.0	1.0	0.0	1.0	1.0	1.0	1.0	1.0	0.0	1.0	0.0	1.0	1.0	1.0	1.0	12.0	-55105.3781757965	0.0	0.0	82.0	-1357.4707588466313
143580000	-56894.08574816345	-1423.0359962090477	-55471.04975195441	0.4882583840772453	2020.8514676433201	48.28721246654742	155.82766925761447	15.65560789326083	4.877323378276735	0.2878539162463033	0.17707868543041272	0.19061974552336516	0.34444765279992157	0.9788392598344205	0.7654771519150827	9.462080324613114E-4	0.8510101191318193	9.462080324613137E-4	0.851010119131819	0.9089711605780131	0.6711800792002528	1.8914742433814	0.22825616552775338	2.0353933655043055	1.5886629898112428	1.7248509275165271	2.173287280085649	0.21056367976582246	1.4869188246251785	0.35351591434362223	0.5403790868944708	0.6894245125046657	2.313809541311603	0.6006527641811065	1.0	1.0	0.0	0.0	1.0	1.0	0.0	1.0	0.0	1.0	1.0	1.0	1.0	1.0	1.0	11.0	-55090.90490660691	0.0	0.0	84.0	-1352.2059148833696
143590000	-56877.470129048575	-1390.4429404607702	-55487.0271885878	0.49692175746152717	2020.8428042699359	47.38558791619712	145.23894962187015	15.723001799472161	4.525179159110752	0.29308582125364635	0.18063349028006723	0.18798445385854542	0.3382962346077437	0.8965217847408622	0.7886899590925756	9.140484105284349E-4	0.8825740706934679	9.140484105284338E-4	0.8825740706934692	0.5734154110054928	0.20266410681552904	0.06482999875204502	0.1672292693139111	1.1211045014466112	1.1743779564618901	0.938391312683471	0.5298708704779168	0.6845856776310584	0.9012440851116382	0.0794937235561316	0.8390849334927419	0.28319589703162	1.6414829091774952	0.7341501023535421	1.0	1.0	1.0	0.0	1.0	1.0	0.0	1.0	0.0	1.0	0.0	1.0	1.0	1.0	1.0	11.0	-55105.29418623833	0.0	0.0	85.0	-1326.674572153494
143600000	-56872.77654492259	-1385.4385092698142	-55487.33803565278	0.44547766385301474	2020.8942483635442	47.22993967426739	175.37549560827293	16.314531151093544	5.27927465576251	0.2941868596773988	0.17590206054464738	0.19057899736953507	0.33933208240842144	1.7017155130925627	0.7919785887441011	9.201309763582153E-4	0.7461404758471244	9.20130976358215E-4	0.7461404758471241	0.259786983542312	0.16379338799506174	1.7506388006396163	0.04798919719121073	0.632242907832302	0.5517065025050684	0.5963054859678246	0.39858088788190127	0.3866245719169806	0.3195261965354624	1.4656291634014345	0.6045678490911881	0.1454093090303808	0.5536240813562625	0.21833722505334252	1.0	1.0	0.0	0.0	1.0	1.0	0.0	1.0	0.0	1.0	0.0	1.0	1.0	1.0	1.0	10.0	-55099.562574956595	0.0	0.0	84.0	-1330.3153523168482
143610000	-56837.69104408383	-1391.08864978103	-55446.602394302805	0.4548454777080597	2020.8848805496893	48.13562726820772	196.98673325923173	16.931729804361794	5.553846534947568	0.2938276967213856	0.18056957563403325	0.18848169138311477	0.3371210362614691	1.1987738009206375	0.7763859199085134	9.648451606793096E-4	0.8378677302613448	9.64845160679308E-4	0.837867730261345	0.37398846390362356	0.7521509524562696	0.06683965702982803	0.202519735627535	1.6807110032681758	0.936673699874672	2.268744419235667	1.0336083585620754	0.33523467160577974	2.118381080648199	0.7287067837123817	0.3390995502421136	0.8435818910763192	1.9232363563386188	0.6189703669862431	1.0	1.0	0.0	0.0	1.0	1.0	0.0	1.0	0.0	1.0	0.0	1.0	1.0	1.0	1.0	10.0	-55071.26851817648	0.0	0.0	78.0	-1325.5086536672736
143620000	-56876.367464201714	-1396.318498823887	-55480.04896537783	0.5214129205313789	2020.8183131068658	47.505244633946894	143.17555274118047	15.776703519413633	5.469221850175468	0.2941740762810315	0.17964985228681066	0.19037114146159373	0.3358049299705669	1.312195520938545	0.7970201077277218	9.344899044138995E-4	0.8910047913367264	9.34489904413901E-4	0.8910047913367254	1.4809758168570852	0.9248910015741985	0.22414107330762426	1.2637673548266763	2.4995951236276905	1.9813010489192782	0.6393934461923962	2.134834185893882	0.4855831942241808	1.139272208614477	0.6752090302686181	1.3297601241791834	1.340526642106601	2.6165869212167276	0.9953397382816886	1.0	1.0	1.0	0.0	1.0	1.0	0.0	1.0	0.0	1.0	1.0	1.0	1.0	1.0	1.0	12.0	-55090.558081542724	0.0	0.0	87.0	-1318.851701321713
143630000	-56854.76632835088	-1389.8841799375268	-55464.88214841335	0.5155472525414551	2020.824178774856	47.8653589290862	213.80123007092195	17.12733477714382	5.381997010459656	0.2908916151871511	0.18183755261200907	0.18901280051032837	0.3382580316905142	1.2280654458395754	0.7802252089246247	9.835558797819245E-4	0.7958367529307895	9.83555879781926E-4	0.7958367529307915	0.8206183852763763	1.5431384187307229	0.18507894691631904	0.21426849698531297	2.1236215409851855	0.875346738081686	1.5099388535278997	0.6832539279074903	0.669683380042809	0.955871866347512	0.2622504035288884	0.12425295378704447	1.0264823448624933	2.587681924716554	0.5725442567112632	1.0	1.0	1.0	0.0	1.0	1.0	0.0	1.0	0.0	1.0	1.0	1.0	1.0	1.0	1.0	12.0	-55073.77571302414	0.0	0.0	81.0	-1322.0661357788833
143640000	-56866.851516090814	-1403.9573455875752	-55462.89417050324	0.49735135372146166	2020.8423746736757	48.06560361924213	169.53155887543156	16.35900976068813	5.687046309872063	0.28600066166679683	0.1838697490089938	0.18680811343470935	0.34332147588950285	0.9833196831938552	0.7943576186423738	9.678979975912454E-4	1.0136993295509529	9.678979975912457E-4	1.0136993295509535	1.4156077050386213	0.9642480399559322	0.10501561091438097	0.44426999497132635	1.5182870141764293	3.696331223003466	0.5627491853497187	1.6985699347313816	0.73764787625997	2.62751328987779	0.8054525348643121	1.5364483855724989	0.2665512619633633	1.8450715283596493	1.1699550352003816	1.0	1.0	1.0	0.0	1.0	1.0	0.0	1.0	0.0	1.0	1.0	1.0	1.0	1.0	1.0	12.0	-55092.82012721866	0.0	0.0	80.0	-1320.798637621419
143650000	-56873.97612916673	-1398.5969651332587	-55475.379164033475	0.5303924976839577	2020.8093335297133	48.56302835259137	173.2138994665349	16.264810630356138	5.145394426371354	0.29519857306077457	0.17718487712536285	0.19016367456144379	0.33745287525242157	0.6659891378460978	0.7152763638164266	9.525105189463984E-4	0.6520614333765347	9.525105189463974E-4	0.6520614333765334	1.1358569371324885	1.2572844981564844	0.9422110660093785	0.9598537042924062	2.197800092519512	2.2257288729489897	0.8121970130764337	0.7246255556258248	0.6668735764456193	1.8285986415592004	0.14317952567375897	1.214360495112388	1.1414407420394161	1.932208042018972	1.4011569210898094	1.0	1.0	1.0	0.0	1.0	1.0	0.0	1.0	1.0	1.0	1.0	1.0	1.0	1.0	1.0	13.0	-55092.49028706023	0.0	0.0	75.0	-1331.8446816775431
143660000	-56912.57312185451	-1424.596170509193	-55487.97695134532	0.5215559284960484	2020.8181700989012	47.85339826006998	156.64552265077782	15.835035968907	5.470516574358578	0.2901992171551448	0.17812636423590536	0.1884883757342409	0.34318604287471166	0.8535959010329446	0.7678127680231615	8.961049150214177E-4	1.0061392387197172	8.96104915021417E-4	1.0061392387197183	0.49075316378427014	0.3976876441862571	0.5840001076027609	0.13090560263074932	2.296189092351411	1.2037545620444678	0.31685006043464875	1.3168350519394783	1.2658364120525696	1.5074568551585952	0.806896309530275	1.11117311234154	1.4232591131945238	3.8370374311562614	0.9461079186928666	1.0	1.0	1.0	1.0	1.0	1.0	0.0	1.0	0.0	1.0	1.0	1.0	1.0	1.0	1.0	13.0	-55125.148390082904	0.0	0.0	82.0	-1341.729319309265
143670000	-56899.46728577952	-1420.531124436589	-55478.936161342936	0.5312017456934874	2020.8085242817037	48.48498790341274	138.43017010327563	15.348368139983629	5.333115597820833	0.2912683809669105	0.18054041873022902	0.1931754288139019	0.3350157714889613	0.6700387103169727	0.7327344590358065	9.281584861223488E-4	0.7021156387872818	9.281584861223514E-4	0.7021156387872827	0.22113914748622526	0.28866123289145756	1.3677437654615425	2.8509183209923723	0.8772829586537826	0.6192001941332517	0.8581210455136601	0.5358953581584046	2.4006287767768755	0.8736317015315244	0.9460886481382245	0.3278670342938922	0.8866302778508466	0.8958622209732724	0.0600479611130282	1.0	1.0	0.0	0.0	1.0	1.0	0.0	1.0	0.0	1.0	0.0	1.0	1.0	1.0	1.0	10.0	-55109.52176121233	0.0	0.0	81.0	-1363.0297218860699
143680000	-56869.79701211332	-1407.444639644551	-55462.35237246877	0.5410291519316298	2020.7986968754658	48.443099319986594	112.00896984346748	14.461698247272901	5.233253341161007	0.29104564630345725	0.1788656035991469	0.19528222715298807	0.33480652294441055	0.3498032638520321	0.6602323341453373	9.724114797863793E-4	0.8387824599617596	9.724114797863802E-4	0.8387824599617588	0.19037262544851716	0.433697818357614	0.651697473732875	0.3821449877505377	0.8095646061822462	0.36657709924696424	0.062986055420308	0.21650142172685552	0.17092449387750708	0.6852380255910808	0.3353719616191344	1.5935845008266423	0.3965052209941152	0.6764272952375858	0.008461881262038114	1.0	1.0	0.0	0.0	1.0	1.0	1.0	1.0	0.0	1.0	0.0	0.0	1.0	1.0	0.0	9.0	-55106.765158595364	0.0	0.0	81.0	-1353.1564043141257
143690000	-56888.3501820778	-1440.6913643380997	-55447.6588177397	0.5052535370612926	2020.834472490336	48.69572781918275	112.65247636380737	13.937400497410954	5.618837706078054	0.2885833837356036	0.1734355048562368	0.19481241564167806	0.3431686957664844	0.4904610066222826	0.7149239251366122	9.053563966170044E-4	0.7830736168497892	9.053563966170033E-4	0.7830736168497878	0.47662040303627234	0.16802931983783853	0.43370151595638745	0.046832654505958006	1.7964675008035433	1.0930561003021733	0.02386345449229594	1.1100478772566411	3.6336125462585622	0.7507735829489718	0.5687095209197687	0.04246431184812381	1.8074102433295323	1.4400216810799131	0.0356881619005018	1.0	1.0	1.0	0.0	1.0	1.0	1.0	1.0	0.0	1.0	1.0	1.0	1.0	1.0	0.0	12.0	-55093.19594583974	0.0	0.0	74.0	-1375.662771330136
143700000	-56885.486689712685	-1431.386309746824	-55454.10037996586	0.5043109445024017	2020.835415082895	48.75231734009136	120.66277067590127	14.803097373962013	4.8597962343883	0.2887648161677411	0.17872293825734045	0.1904241287334493	0.34208811684147195	0.9256744797449379	0.7841898350373121	9.546344052505127E-4	0.904846648023482	9.546344052505128E-4	0.9048466480234807	2.510750611516554	0.44328380391086586	1.3015402213485667	0.7952382591428944	2.2927029770588305	2.6649550753815676	0.08907103731744294	1.43688050365716	0.42521915758385576	1.468814259189255	0.17970603027899967	0.15400348901969585	1.5591493037630972	3.6459300899303413	0.0070056641482801486	1.0	1.0	0.0	1.0	1.0	1.0	0.0	1.0	0.0	1.0	0.0	1.0	1.0	1.0	0.0	10.0	-55091.43490250598	0.0	0.0	80.0	-1358.4867972206005
143710000	-56855.76725742786	-1428.5549867626032	-55427.21227066526	0.456230267132874	2020.8834957602644	48.80552854235831	149.90240871552007	15.598495984013159	5.174814808357912	0.2935158233742408	0.17518711182668148	0.19095586508045956	0.3403411997186209	0.7345580417306689	0.7353053605107871	9.630887797804295E-4	0.9857271909419182	9.630887797804287E-4	0.9857271909419175	0.9428146289087542	0.15195502098614452	0.17139589715795783	1.2300609209106905	0.7871556513036709	0.6591461848611685	0.003092423945676832	0.952326258815515	0.43721546380501947	0.9011686400875799	0.13865593019811667	0.19723708016008473	1.2556390698299016	1.317562773492597	0.07920161079115974	1.0	1.0	1.0	0.0	1.0	1.0	1.0	1.0	0.0	1.0	1.0	1.0	1.0	1.0	0.0	12.0	-55068.83508105199	0.0	0.0	78.0	-1356.966445102794
143720000	-56879.5229173728	-1399.3990130456816	-55480.12390432712	0.46804479362426976	2020.871681233773	48.18975697247918	169.6036461461716	16.11829201196856	5.129636741269768	0.29274630152638	0.18277576982030497	0.18847509717002664	0.33600283148329113	0.9247958838531704	0.7753684077104436	9.528309845872003E-4	0.6534543900331526	9.528309845871994E-4	0.653454390033151	0.435007133108689	0.5358165219391198	0.41087357149631737	0.09933374308382566	0.7759393500831656	0.5653176316584937	0.013940810567019374	0.35795938882760603	0.3936197994057062	0.5574931179307313	0.5979095756317445	0.07119291894465028	1.2020474787542446	0.8372963397777006	0.18953432470504605	1.0	1.0	1.0	0.0	1.0	1.0	1.0	1.0	0.0	1.0	0.0	1.0	1.0	1.0	1.0	12.0	-55091.1097166176	0.0	0.0	82.0	-1346.3133541504135
143730000	-56902.30753426783	-1401.7817249349941	-55500.52580933283	0.4658618338087602	2020.8738641935886	48.3862970264591	184.80487197288508	16.435793361901823	5.292748969252842	0.29363814568515734	0.17833008693624416	0.18885743298982327	0.339174334388778	0.6342631647185314	0.7354434080297676	9.67071733101911E-4	0.8990021856067112	9.670717331019131E-4	0.8990021856067133	0.36087215365438846	0.20431613878646113	0.6301811277603259	0.07203834190420799	0.8947164811035117	2.3209690808547294	0.4650405725409171	0.47052472288262603	0.08602043128321347	0.8719354816878395	0.9562646429691456	0.27185392770194	0.4780494232728343	1.721346621141781	0.2096930782970428	1.0	1.0	0.0	0.0	1.0	1.0	1.0	1.0	0.0	1.0	1.0	1.0	1.0	1.0	1.0	12.0	-55121.50522166339	0.0	0.0	80.0	-1334.006191148782
143740000	-56941.00236756724	-1427.0109289795141	-55513.99143858773	0.5084894731645679	2020.8312365542326	49.21630293733725	185.33641176198188	16.146718632475807	5.119873248681884	0.2922467022777721	0.1761619805074609	0.18809770377928686	0.34349361343548285	0.957747425303553	0.7665939779428407	9.248723022980674E-4	0.6901142403870967	9.248723022980685E-4	0.690114240387096	0.8981374305081639	0.5579973599757015	0.31270048904907877	0.25029400367200505	2.1371884565242585	2.04890436220407	0.09518781232415666	0.9740348572973213	0.5214414119409863	2.1628069289272647	0.4582480692505098	0.4853176129521337	0.634964849934134	1.692149940967992	0.348051887128765	1.0	1.0	1.0	1.0	1.0	1.0	1.0	1.0	1.0	1.0	1.0	1.0	1.0	1.0	0.0	14.0	-55130.89214170903	0.0	0.0	79.0	-1359.737400663585
143750000	-56932.324603739755	-1425.653907208927	-55506.670696530826	0.4499659542083536	2020.8897600731889	48.48923897943096	176.78980492503177	16.08534591766272	5.670260793644943	0.2910516212607671	0.17974903661929084	0.1941136651051589	0.3350856770147859	0.694261668347019	0.7488254864065065	9.02896607333392E-4	0.7980161601916019	9.028966073333887E-4	0.7980161601915993	0.3852107641366015	0.3380424941386087	1.267607416677949	4.357750000430935	1.1765634073746951	1.4160144619748318	0.8876230546731244	0.6809867711325713	0.6339116664116287	1.8464976790821472	0.8281546941117304	0.8420483189483073	0.329858538921426	1.4107757769214244	1.5725952707368056	1.0	1.0	1.0	0.0	1.0	1.0	0.0	1.0	1.0	1.0	1.0	1.0	1.0	1.0	0.0	12.0	-55109.725171669284	0.0	0.0	80.0	-1354.6114352112197
143760000	-56863.45889390908	-1396.9173784475063	-55466.54151546158	0.4995986892267201	2020.8401273381705	47.77723429103163	156.22724990214923	15.961303410663866	5.222703632090469	0.2919697672483974	0.1760748421743582	0.1950839932851939	0.33687139729205323	1.1983520255055102	0.7882423401412387	9.493150404268723E-4	0.8415513417420729	9.49315040426873E-4	0.8415513417420754	0.8528239888386406	0.2590332841276044	0.5328902378088236	0.451507486835774	0.9810222767535709	1.993873117520047	0.23055159545362464	0.6821238304615732	0.307767345026677	0.49120129345746605	0.6205322362677207	1.135467842410306	0.5584271347730321	0.9994212721772291	0.6729108249260012	1.0	1.0	1.0	0.0	1.0	1.0	1.0	1.0	1.0	1.0	0.0	1.0	1.0	1.0	1.0	13.0	-55073.062506156195	0.0	0.0	80.0	-1328.3227386111164
143770000	-56859.369533974415	-1411.6741981998223	-55447.695335774595	0.5076622761522507	2020.832063751245	47.978556776864956	157.69347711204267	15.674243360959553	5.89897339517228	0.2917717249131122	0.18161320287337793	0.18920180194425884	0.3374132702692538	0.5992692888538815	0.7465989211034502	9.35137757481706E-4	0.9009776821253881	9.351377574817065E-4	0.900977682125386	0.8420813699202633	0.4011792769789656	1.18566098760904	1.1947133491343152	1.6020487619180963	1.622854143624517	0.38921824068841077	1.01647171054711	0.29350928826470185	0.37721130850527107	0.43483064338347616	0.7676029644030505	1.457025935794347	2.2695608897753012	0.549506707963389	1.0	1.0	1.0	0.0	1.0	1.0	0.0	1.0	1.0	1.0	1.0	1.0	1.0	1.0	1.0	13.0	-55062.040628608236	0.0	0.0	79.0	-1337.4073076820257
143780000	-56838.722661016756	-1404.3743167346006	-55434.34834428215	0.4733002876699327	2020.8664257397274	47.25639740798957	139.02802594339065	15.423796457646839	5.846166028208995	0.28948906943641645	0.17879599058413248	0.19564054194127162	0.3360743980381822	0.8699832558160978	0.7470348548833218	9.669554672936151E-4	0.8956897509173242	9.669554672936151E-4	0.8956897509173245	1.405643843739482	0.8333438825301529	1.0044574948022227	0.43152691702269064	0.5952513825470545	3.0080171410142857	0.5249628903635497	1.2581503519593105	0.5869176777799928	1.139459375103223	0.5655245705578698	0.4628213758899236	1.8242819421535454	1.8477833024241157	0.4263360147945588	1.0	1.0	1.0	0.0	1.0	1.0	0.0	1.0	1.0	1.0	1.0	1.0	1.0	1.0	1.0	13.0	-55056.337435721915	0.0	0.0	78.0	-1329.0928012234745
143790000	-56895.46138173586	-1431.873407652365	-55463.5879740835	0.4803461847825874	2020.8593798426148	47.99604914847231	115.57856256591197	14.4787983162583	5.662281566556747	0.2937206005861503	0.18057272277927877	0.18970382779622252	0.3360028488383512	0.43351453348934554	0.6859798373679455	9.503840173684797E-4	0.8978736647593146	9.503840173684795E-4	0.8978736647593144	1.9622966169772138	0.31029344193076946	0.24485981031066487	0.048772932692074326	2.9703500811661776	4.0337109394578246	0.86236358818459	1.6947046544151123	0.4662959710015306	1.3521706831226723	0.6752100299507704	1.7713483245121446	3.9140779587642895	2.085392159656673	0.984157002974729	1.0	1.0	1.0	0.0	1.0	1.0	1.0	1.0	1.0	1.0	1.0	1.0	1.0	1.0	1.0	14.0	-55081.87915719731	0.0	0.0	77.0	-1346.9202666377812
143800000	-56870.2978612483	-1413.5513588370054	-55456.74650241129	0.49168082541745994	2020.8480452019799	47.577750416201155	123.9911309236009	14.961070163535215	4.664515307468834	0.29351372225602046	0.17952978864062735	0.19338642376154527	0.33357006534180966	0.4706776719137017	0.6932299446480609	9.930660618407132E-4	0.8183969341451546	9.930660618407139E-4	0.8183969341451546	0.87748929746841	1.1059444515234387	0.36472123585088884	0.9148357688637564	1.9811884118210537	2.60678407356912	0.9019172313553596	0.9019291247351557	0.7331436534829007	2.2682873367190703	0.6590819947017904	0.17706790214611062	1.2229292906649525	2.5127257600776325	0.8592759766205176	1.0	1.0	1.0	0.0	1.0	1.0	1.0	1.0	1.0	1.0	1.0	1.0	1.0	1.0	1.0	14.0	-55100.751086538665	0.0	0.0	74.0	-1338.2092168129961
143810000	-56877.44034739324	-1408.860139044667	-55468.580208348576	0.5007562015043335	2020.838969825893	47.9346082558916	122.65276365286944	14.998532471901369	5.307266829173969	0.2882096522898649	0.18241537649844952	0.1899448184574553	0.33943015275423305	0.3527269569783105	0.6644049236532791	9.392504150596671E-4	0.853480750211652	9.392504150596684E-4	0.853480750211652	1.2852005243248958	0.49375626869970535	1.7966120653307243	1.9730761746880956	1.7422958703992846	2.987084602838888	0.3642210741540199	0.5302956081003197	0.2642186032256221	0.8075370377994513	0.8221800959392478	0.6270254222459594	0.9766973776888296	2.6877972251685716	1.4164063500895014	1.0	0.0	1.0	0.0	1.0	1.0	0.0	1.0	1.0	1.0	1.0	1.0	1.0	1.0	1.0	12.0	-55098.382179066735	0.0	0.0	82.0	-1335.9169148072572
143820000	-56867.17521491313	-1421.3325139961323	-55445.842700917	0.45800601093113963	2020.8817200164663	47.260207779850944	152.3170157372672	16.025925105888096	5.175038335851204	0.29286944843164686	0.17484628401499985	0.19306962199562902	0.33921464555772707	1.1036465499128396	0.7734907767496871	9.744316364731946E-4	0.8705854430794521	9.744316364731964E-4	0.8705854430794532	1.3122754979886402	0.17174775693990843	2.901192535358895	1.1433118168204852	0.45025388172937414	3.063035765041713	0.13388154409809763	1.5679925190307094	0.4327257831820868	1.358111278970987	2.276379422945564	1.2648603631806978	1.0119026386357575	1.9820129554471355	1.1480221568853115	1.0	1.0	1.0	1.0	1.0	1.0	1.0	1.0	1.0	1.0	0.0	1.0	1.0	1.0	1.0	14.0	-55075.88696093455	0.0	0.0	77.0	-1339.9936172311966
143830000	-56856.52100634106	-1411.7124174144808	-55444.808588926586	0.5051013713256234	2020.8346246560716	47.24012365675955	129.18954245272377	14.998983240990036	5.052083568183285	0.288835500285649	0.1803697483832577	0.19137613990859736	0.33941861142249874	0.3823619601358945	0.7035977798580758	9.558040345256612E-4	0.7681010142932049	9.558040345256617E-4	0.7681010142932049	0.788684411681976	0.5227261202181127	2.128038241689622	0.21581824768072186	1.5320398088319598	1.1976461935419496	0.7374647216205878	1.391496872155866	1.3361526235960501	0.6184560496848882	0.5540754964052126	1.6887566935308593	1.4104737734489923	4.338094640634716	1.0658402194595866	1.0	1.0	1.0	1.0	1.0	1.0	1.0	1.0	1.0	1.0	1.0	1.0	1.0	1.0	1.0	15.0	-55062.15153438148	0.0	0.0	79.0	-1334.9689276146012
143840000	-56847.14474040016	-1380.1632550295124	-55466.98148537065	0.503152505878969	2020.8365735215184	46.5045324813017	158.10828030443727	16.28986794042663	5.103379956482524	0.29560897471948344	0.17836522775512811	0.1895515965752495	0.3364742009501418	0.9433534089546085	0.7736097027296014	9.393677045097186E-4	0.8446813673115199	9.393677045097166E-4	0.8446813673115211	1.528190860756934	0.38975006759219405	2.0070286088999967	0.9818076648390288	1.963773105202721	2.122499521096047	1.2122226334907167	0.7009825573894575	1.3269988354631108	1.3378466210201971	1.4712079331713988	2.0415673183506633	1.9931309682608087	2.0151469011225416	0.9254736921849694	1.0	1.0	1.0	0.0	1.0	1.0	0.0	1.0	1.0	1.0	0.0	1.0	1.0	1.0	1.0	12.0	-55105.42573962169	0.0	0.0	76.0	-1304.2039673251854
143850000	-56834.93662121941	-1383.9913901564416	-55450.945231062964	0.4622325610655585	2020.8774934663318	46.523943116508825	128.20896373670428	15.330832952649642	5.390123288365712	0.2925318467669475	0.17920782113235012	0.19082013192547795	0.3374402001752274	0.7150602600920339	0.7730907555005824	9.604826108606039E-4	0.841858749187971	9.604826108606045E-4	0.8418587491879729	0.9246950403662342	0.3550316312537552	0.7338263879322131	2.660023533081014	0.945018571063815	1.4082188902717157	0.15767776799690558	1.711053410337258	0.9267031158162468	0.8287410179408433	3.6174055774347273	0.7869788312194022	0.9765775359740585	2.8199198936189624	0.9561468985128598	1.0	1.0	1.0	0.0	1.0	1.0	0.0	1.0	1.0	1.0	0.0	1.0	1.0	1.0	1.0	12.0	-55090.08481876156	0.0	0.0	72.0	-1310.956653662381
143860000	-56847.588768	-1385.9137824097409	-55461.67498559026	0.46754592844346893	2020.8721800989538	47.00357490091719	124.26709874842234	15.224143939754192	5.3272961084362835	0.2914212659381636	0.17722216959499593	0.18902029703908205	0.3423362674277614	0.7033063534847708	0.7645237306564605	9.355079706486661E-4	0.9016385910998804	9.355079706486681E-4	0.9016385910998816	0.6731739770849813	0.22766462434384016	0.58697187831828	2.1659209975345153	1.629996736252826	2.6632866482087216	0.06409655475986423	1.7282972038004336	0.6156266144452238	0.9067900106830249	0.42215091311941894	0.44524620114528396	1.761276841392429	2.2161414598479405	0.9270444745011939	1.0	1.0	1.0	0.0	1.0	1.0	0.0	1.0	1.0	1.0	0.0	1.0	1.0	1.0	1.0	12.0	-55094.938078834115	0.0	0.0	81.0	-1312.483178027858
143870000	-56870.62787728305	-1400.748128270115	-55469.87974901294	0.4914921795932775	2020.848233847804	47.17963761521465	141.95125381552748	15.780576353432684	5.307647363827857	0.287312552737734	0.1789512612334286	0.19369309095328086	0.34004309507555947	0.5359061122169223	0.7137470970606307	9.90854354225644E-4	0.9328143233710181	9.908543542256464E-4	0.9328143233710181	1.477695700191875	0.511062707591702	1.5894690875006137	0.8747165887637243	2.320956654023387	1.697775838787505	1.9296630515906417	0.7597255194562492	0.847456372312481	1.3692840867316927	0.20280904686155585	0.7231160962518552	2.6756635179423895	3.851553827526183	0.5850213549139897	1.0	0.0	1.0	0.0	1.0	1.0	0.0	1.0	1.0	1.0	0.0	1.0	1.0	1.0	1.0	11.0	-55110.79404885704	0.0	0.0	83.0	-1323.8043987939097
143880000	-56899.37180020092	-1407.3623030509032	-55492.009497150015	0.5030777074179136	2020.8366483199793	47.835425870653445	139.9080924074825	15.443916261166645	4.459577441270886	0.2914578621882386	0.1773848381829942	0.1939356035291398	0.3372216960996303	0.8552157319699641	0.7525714661876255	9.570769092322015E-4	0.6879195704956407	9.570769092322037E-4	0.6879195704956412	1.1316028423887925	0.4514224597167363	1.159916090304909	0.22256555682625082	2.4342929354024543	2.1870718402922114	0.6633933291703018	0.504451600378023	1.4192426930123758	0.7291065836606917	0.7294961363583067	0.42406718418479644	0.6976763822286935	2.523190245142919	1.0483442398470606	1.0	1.0	1.0	1.0	1.0	1.0	1.0	1.0	1.0	1.0	1.0	1.0	1.0	1.0	1.0	15.0	-55119.68363864229	0.0	0.0	79.0	-1336.3977732401509
143890000	-56903.14178852085	-1397.065015408846	-55506.07677311201	0.4886157240957041	2020.8511103033015	47.75829948957396	128.2347992560066	14.961848809938507	4.81051278428645	0.293098464953293	0.18095063925647134	0.19094618798926682	0.33500470780097175	1.5619440343706166	0.8022471745435443	9.277167772409284E-4	0.7743946469612641	9.27716777240926E-4	0.774394646961262	0.23960486906080736	1.433867583204124	0.5407762515126021	0.8179891929814489	1.0624622440241995	0.8714208145734845	0.8252770578515823	0.2749465323873454	0.8539012487453553	0.7756056013495215	2.5095607617945075	1.1832369424842657	0.40137260634499616	0.8598616400621484	0.6238388008443794	1.0	0.0	1.0	0.0	1.0	1.0	0.0	1.0	0.0	1.0	0.0	1.0	1.0	1.0	1.0	10.0	-55116.470879980465	0.0	0.0	86.0	-1335.7421323818605
143900000	-56912.585551247124	-1418.7192233219198	-55493.86632792521	0.5020381918415799	2020.8376878355557	48.49744483962881	149.05674843967995	15.625450751735528	5.106184060898234	0.2947003452690824	0.18167650112781678	0.19011269597558336	0.3335104576275204	1.509990071278918	0.8344052224447452	9.502714876460007E-4	0.8354445482304032	9.502714876459999E-4	0.8354445482304005	0.8729631766735063	0.36578349093811835	0.23769686888855057	0.6372610870132049	1.0767831579309823	1.3366100236161904	2.62693162749071	0.7762607239387228	0.5268675257965849	1.2121422150037202	1.0691695298793675	0.34977636336053974	1.6006154620818052	1.865843964206297	0.5706575999189777	1.0	1.0	1.0	0.0	1.0	1.0	0.0	1.0	1.0	1.0	0.0	1.0	1.0	1.0	1.0	12.0	-55123.4320611323	0.0	0.0	82.0	-1347.3748177090079
143910000	-56892.729132394496	-1408.0545808196327	-55484.67455157486	0.5264690857036829	2020.8132569416937	48.49704650703687	165.32066859398296	16.083351778222706	4.493394238673363	0.2888066400704509	0.18053751302542445	0.19209150664890967	0.3385643402552178	0.7191202250850439	0.7540648743100364	9.905268936249462E-4	0.6781090439167679	9.905268936249451E-4	0.678109043916768	0.8966449071212215	0.9658489086312175	2.1286024808146364	1.6879531487192674	1.7108002106123457	0.9335793000151532	1.0298415480361656	0.15781190896325115	0.5450674118453199	2.425326035011928	0.7596774471669445	0.5781733546097523	1.9865341204521962	1.8728959145214952	1.3223755969168847	1.0	1.0	1.0	0.0	1.0	1.0	0.0	1.0	1.0	1.0	1.0	1.0	1.0	1.0	1.0	13.0	-55109.92638435933	0.0	0.0	79.0	-1339.7712134924982
143920000	-56863.95710222695	-1409.7121599519025	-55454.24494227505	0.5352766221600401	2020.8044494052374	48.815805302686975	158.85186614523295	15.776481284001463	4.877632007618812	0.2914755843734619	0.1785141476962688	0.19367805970608412	0.33633220822418813	0.958720474117773	0.7814354701772241	9.402907621145265E-4	0.5727722349949981	9.402907621145271E-4	0.5727722349949975	0.20949320636564123	0.40930117887898904	0.6388370865926789	2.8809901071062756	1.113163809076693	0.8800030892611826	3.1655028437215678	1.4291821926354686	0.4127567183985084	1.2138107377897895	1.2726422162316602	1.0304328067016428	0.6744564595353046	1.9579768606154242	0.29147742196738824	1.0	1.0	1.0	0.0	1.0	1.0	0.0	1.0	1.0	1.0	0.0	1.0	1.0	1.0	1.0	12.0	-55068.98025145134	0.0	0.0	79.0	-1349.7626699954756
143930000	-56870.90736316659	-1419.6701396021522	-55451.237223564436	0.4673424967309228	2020.8723835306664	49.054563581311385	181.27686296253495	16.296797855061193	5.397358566879325	0.2910485643898824	0.17868646651353004	0.19413585660429764	0.33612911249229294	0.7660248363015385	0.7807579268847344	9.45700136023318E-4	0.727400544319544	9.457001360233178E-4	0.7274005443195437	0.3577403000178873	2.134095569880608	0.9374664537749922	0.8724633875456825	1.0332752398758445	0.657135575447141	0.42676993976972344	0.13594882983674889	0.3512364645836161	0.6720738771302622	0.08478511009464282	0.595301772392104	0.34427542479209955	1.6021742069243872	0.23416204066223245	1.0	0.0	1.0	0.0	1.0	1.0	0.0	1.0	1.0	1.0	1.0	1.0	1.0	1.0	1.0	12.0	-55074.147042163655	0.0	0.0	78.0	-1359.1284573388796
143940000	-56854.57572589048	-1421.1931684700212	-55433.38255742045	0.45628362994256016	2020.8834423974547	49.94376782422183	200.56745773253715	16.504685331770727	4.958241114505848	0.29327273286234934	0.18064881244175274	0.19231082807969657	0.33376762661620435	1.822888514906636	0.8035826630664065	9.066470666284929E-4	0.7786870964330709	9.066470666284945E-4	0.7786870964330708	0.7938690808766029	1.0384263057125005	0.2570614468814392	0.64669286944752	0.48744350315787355	1.3876598026746678	0.7304360816053994	0.5168309545863662	0.5244867846338981	0.7520044971214969	0.2121909360471542	0.36419783945405904	0.4742681367290156	1.5497442978169793	0.9022215341754891	1.0	1.0	1.0	0.0	1.0	1.0	0.0	1.0	1.0	1.0	0.0	1.0	1.0	1.0	1.0	12.0	-55069.05353779334	0.0	0.0	71.0	-1355.1223956201245
143950000	-56854.46324272133	-1412.5241488963823	-55441.93909382495	0.49433448965117593	2020.845391537746	49.30114672475804	169.2075312885281	15.952616115415521	5.4792157552145255	0.2902705673493752	0.18199599083160128	0.1945009816486888	0.3332324601703377	1.033483122899911	0.7519954258118813	9.198351919970141E-4	0.7317495034005206	9.19835191997015E-4	0.7317495034005206	0.6748364421068477	0.2744780354601307	0.5212233274038277	1.6285406337032466	0.6068704507196936	0.8661245117395185	0.7767955513916733	0.07118296261812393	0.47856398373664855	0.36321110393442807	0.8593813749801013	0.23192346653327697	0.5091261138253301	1.126257746098102	0.4391568921779721	1.0	0.0	0.0	0.0	1.0	1.0	0.0	1.0	1.0	1.0	0.0	1.0	1.0	1.0	1.0	10.0	-55065.96233481353	0.0	0.0	83.0	-1356.5858391665713
143960000	-56844.91678120715	-1420.8305086949374	-55424.086272512206	0.49027104384542264	2020.8494549835518	48.44029220357323	142.82304876191307	15.211536484550177	5.077618777672844	0.29230628695876143	0.17989628082618878	0.19185933032380076	0.33593810189125195	1.0603596638009578	0.7773530516031959	9.563980105073274E-4	0.7472981691821374	9.563980105073269E-4	0.7472981691821372	0.6758737092207207	0.06097475677585306	0.5978342205031524	1.0388607544663317	0.6450759081680019	1.6327791360306279	0.48958858779835684	0.822110103612955	0.3934263801571358	0.36768668006256267	1.2606913156015	0.7019615508171825	0.8991336713840671	1.8426472115214596	0.48747658972300356	1.0	1.0	1.0	0.0	1.0	1.0	0.0	1.0	1.0	1.0	0.0	1.0	1.0	1.0	1.0	12.0	-55067.92400880428	0.0	0.0	73.0	-1358.0220738735834
143970000	-56851.41686663255	-1424.8947663159458	-55426.5221003166	0.536577926660211	2020.8031481007372	49.10526453478563	140.5979233704727	15.023035797957522	5.420411004670778	0.2893202150068785	0.17864756142208138	0.1920603950697275	0.3399718285013155	1.0524876369798615	0.7630714658089945	9.11976108686586E-4	0.7505543717915213	9.119761086865866E-4	0.7505543717915234	0.3692948412780803	0.04803193395963972	0.24820103833723975	0.008350661036525245	1.0129353288543888	0.6482647914764579	0.14597470077282368	0.3487105145317792	0.29419496505363163	0.054218894896566124	0.4591507098101701	0.8295810669971554	0.8121303212760872	1.5301717287074665	0.5688982348048705	1.0	1.0	0.0	0.0	1.0	1.0	0.0	1.0	1.0	1.0	1.0	1.0	1.0	1.0	0.0	11.0	-55059.802902030395	0.0	0.0	76.0	-1368.22509056481
143980000	-56846.03804896092	-1403.708122906569	-55442.32992605436	0.47570125791746865	2020.8640247694798	47.58742142098041	133.1422380315041	15.484784879759676	5.507821388286059	0.2941190337637221	0.17864756142208138	0.19048309563638596	0.3367503091778134	0.7208762823634802	0.7180590125488903	9.426600956477746E-4	0.8234447641276315	9.426600956477737E-4	0.8234447641276337	1.3547987358950946	1.632325163078866	0.34915042543563535	0.003995729997292503	2.383546821185817	1.7922674935278218	0.18356971011663986	1.043323408142344	0.6361563879778164	1.2594748617636853	1.2588873721778133	3.1610736439653273	1.275249030206414	2.3795830291225415	0.636012173570386	1.0	0.0	1.0	0.0	1.0	1.0	0.0	1.0	1.0	1.0	0.0	1.0	1.0	1.0	1.0	11.0	-55093.36280013327	0.0	0.0	74.0	-1333.3656055415775
143990000	-56838.34919962613	-1384.9041683876462	-55453.44503123848	0.4823423973492393	2020.8573836300482	46.65760545522169	127.20638625809538	15.168479571742337	5.2740625614113865	0.2909273709548981	0.1799025304550594	0.19118241390374885	0.3379876846862964	0.9291550175001754	0.7876092364376226	9.574923128968563E-4	0.7519775197255226	9.574923128968549E-4	0.7519775197255214	0.7574169364642711	0.8910225271125268	0.6586678613194723	0.3320635595460614	1.6540299771576081	1.3403654785446097	0.1325128840289342	0.2556480800292529	0.15178293780996316	0.5160791073932928	0.7184957052000346	0.40381254229606983	0.6933456464056024	2.0272963807112907	0.8935084355536719	1.0	1.0	0.0	0.0	1.0	1.0	1.0	1.0	1.0	1.0	1.0	1.0	1.0	1.0	1.0	13.0	-55123.38981422089	0.0	0.0	67.0	-1321.5568900300052
144000000	-56856.05576053047	-1379.4897933280658	-55476.565967202405	0.5266127850343107	2020.813113242363	46.51427470933638	95.63561887432994	14.041361882703896	5.372186741840711	0.29259445701124015	0.18138960272903804	0.190070685422204	0.33594525483752063	0.623140752503724	0.7001648268978313	9.369444050787335E-4	0.6626536121170572	9.369444050787357E-4	0.6626536121170572	0.9448193527368001	0.5081669094477289	0.36140683066172424	0.43162066253884424	2.365653721697274	2.209811777399367	0.5456761522865847	0.9094911105913598	0.39113469424718544	0.44657030109025103	0.824341905782332	0.5729566086344023	0.559446668906452	1.9751922150237444	0.4804039918419996	1.0	1.0	0.0	1.0	1.0	1.0	0.0	1.0	1.0	1.0	1.0	1.0	1.0	1.0	1.0	13.0	-55123.79121135465	0.0	0.0	72.0	-1319.2483798633623
144010000	-56820.70949339853	-1406.1919927366034	-55414.517500661925	0.4919592374872087	2020.84776678991	47.4358920341348	113.9967647499361	14.843860595007566	5.588028724625898	0.2915643099259738	0.1810461222438053	0.19029014926947185	0.3370994185607518	0.6389419108163713	0.7454606190870947	9.724894834779821E-4	0.7607741823510136	9.724894834779838E-4	0.7607741823510137	1.1601509718488878	1.3681339517102502	0.15348933113519797	0.4050976645089195	2.2600632254956605	1.52164929230339	0.2463068535708105	0.6370174600829344	0.44473524597548403	0.49064320738777545	0.525489501364803	0.5185053778765922	1.7001970363771175	1.282433380384583	0.990288288897211	1.0	1.0	1.0	0.0	1.0	1.0	0.0	1.0	1.0	1.0	1.0	1.0	1.0	1.0	1.0	13.0	-55065.17609675625	0.0	0.0	71.0	-1340.1763749687743
144020000	-56854.72583612079	-1407.6750565048817	-55447.050779615915	0.49153873302725	2020.84818729437	47.98994778875508	147.28913119194877	15.982927736556798	4.890000086028977	0.2878192723907372	0.18255368559940763	0.19209445775028292	0.3375325842595751	1.0794388364591774	0.7773101801161524	9.487233059716683E-4	0.576512356338315	9.487233059716681E-4	0.5765123563383147	0.9344063167928578	0.9003829392070467	0.8328030998371655	0.08386590850994498	2.061244421278549	1.4060445526229288	0.038529034153753826	1.2060760745675754	0.3089910263739501	0.4920708197585591	0.6499082985472491	0.6185512112274527	0.9537250859125783	1.8930111658372772	1.2383979690285036	1.0	1.0	0.0	0.0	1.0	1.0	0.0	1.0	1.0	1.0	1.0	1.0	1.0	1.0	1.0	12.0	-55087.14852387227	0.0	0.0	69.0	-1351.7979310513401
144030000	-56877.27016186754	-1427.1129025368723	-55450.15725933067	0.4874969029622465	2020.852229124435	47.902185584345325	119.33618887188044	14.681101522175773	5.383112083507437	0.2908577686936566	0.18191471941231624	0.19152180021374482	0.3357057116802852	0.7391532762476436	0.769265428151596	9.639704819703079E-4	0.6367557080916915	9.639704819703068E-4	0.636755708091691	2.3326081457870798	0.38552353712255893	0.08642413307944191	0.3487965433676289	4.456823110822588	2.8639530578252694	0.7299783378450386	1.4384806651001463	0.9063432402071536	0.44591104837582973	0.4162275526669895	0.5552640116687163	0.9815825594187012	2.908319358019709	1.3700392333115794	1.0	1.0	0.0	1.0	1.0	1.0	0.0	1.0	1.0	1.0	1.0	1.0	1.0	1.0	1.0	13.0	-55085.667900421766	0.0	0.0	72.0	-1360.064663145737
144040000	-56888.52804231208	-1441.112814553958	-55447.41522775812	0.4720096856275058	2020.86771634177	47.622449996557734	81.99397875535364	13.248272877652898	5.417946338095161	0.29378748687531253	0.17596951110941617	0.1964613154665871	0.333781686548687	1.1520976772241776	0.7903436811017857	9.891601681856137E-4	0.6966251304913768	9.89160168185612E-4	0.6966251304913752	1.2214930795409298	0.6318422974494403	1.136228656483462	0.49399107412418053	2.0668391067257024	1.8333137551353083	3.254866286017588	0.8188117729371382	0.3062900838030127	0.9642386615863872	0.6241973756039044	1.188124273873394	0.9066990905271877	2.8553337268443797	0.3472728615696256	1.0	1.0	0.0	0.0	1.0	1.0	0.0	1.0	1.0	1.0	1.0	1.0	1.0	1.0	1.0	12.0	-55090.740189377226	0.0	0.0	72.0	-1374.9208518182706
144050000	-56884.012577091235	-1440.7503588463771	-55443.262218244854	0.46337437464171327	2020.8763516527556	48.034001117796166	114.77392316836648	14.459244186169105	4.635008204168793	0.2923844252444323	0.17995263636635403	0.1931540588796161	0.33450887950960034	1.3824768392658475	0.8181901766299673	9.669580253397763E-4	0.6845785399377543	9.669580253397754E-4	0.6845785399377546	1.4448945626843266	0.46218450873799205	0.30753383411267576	1.127206733145774	2.809315074504596	1.4705271879548354	0.5219002408008763	0.3555550215759911	0.9056626788739258	0.6780304479883181	0.44399479478981707	1.185660777092696	2.752117789217102	2.8464368499386326	0.591756213473158	1.0	1.0	0.0	0.0	1.0	1.0	1.0	1.0	1.0	1.0	1.0	1.0	1.0	1.0	1.0	13.0	-55096.31053685389	0.0	0.0	76.0	-1372.5721736550363
144060000	-56851.669698862854	-1425.6947187748183	-55425.97498008804	0.4919094176592175	2020.8478166097382	48.31810707747769	122.58842982232672	14.732551697933522	4.786984992616451	0.28738488891652997	0.1811543603211842	0.1915750650858118	0.33988568567647687	0.712223758056138	0.7684810811159238	9.347075999155107E-4	0.8634161506514276	9.347075999155107E-4	0.8634161506514282	0.7634869500204086	0.34897789985268746	0.035094767863627106	0.017383149195298493	0.6253197240448967	0.5390413608137649	0.2060929514378881	0.5352204781378889	0.2436006192178904	0.5179169674122361	0.5442196258848827	0.6924998349745461	0.3716957921593362	1.0015179462408978	0.17584052113296994	1.0	1.0	1.0	0.0	1.0	1.0	0.0	1.0	1.0	1.0	1.0	1.0	1.0	1.0	1.0	13.0	-55090.31062489682	0.0	0.0	71.0	-1361.0810061661552
144070000	-56874.99864343574	-1421.2192688868206	-55453.77937454892	0.45258628950462054	2020.8871397378928	48.6313031384463	143.57022424667798	15.398447118366859	5.057710953520055	0.2924827247308147	0.18091338060286993	0.1921983227884004	0.3344055718779178	0.9078574982219152	0.7626797752948776	9.655139836127314E-4	0.73477334277992	9.655139836127291E-4	0.7347733427799202	0.8597950474122	1.38636628482731	0.20438021841076529	0.04741201383538755	2.0202234812022692	0.8780396843954476	0.24062232913590118	0.38066509834764467	0.7539370420753548	2.3218444531273583	0.9045811025834967	0.9374796498510164	0.6704611677916101	3.1383960992392104	0.4441877213373495	1.0	0.0	0.0	1.0	1.0	1.0	0.0	1.0	1.0	1.0	1.0	1.0	1.0	1.0	1.0	12.0	-55097.06898242281	0.0	0.0	74.0	-1355.9187504033066
144080000	-56883.20733143105	-1417.2208873335574	-55465.98644409749	0.4844502268109503	2020.8552758005865	47.90841305316884	101.02211316141147	14.141953993290459	5.326402666171525	0.2946039855550465	0.17840436678217356	0.19217337645897595	0.33481827120380686	0.8943524301405993	0.7736723334185821	9.94683579429892E-4	0.6211428326897324	9.94683579429893E-4	0.6211428326897329	1.245995459779325	0.1399867496260665	0.953959227318118	0.8455928211714373	2.054297418856138	1.523747121849274	1.7528083747052254	1.0778188058268923	0.7177442452291447	2.12189960469484	1.339877616868115	0.8578939246089057	1.9932613217408135	1.9363203171159111	0.861863584454159	1.0	1.0	0.0	1.0	1.0	1.0	0.0	1.0	1.0	1.0	1.0	1.0	1.0	1.0	1.0	13.0	-55105.09991044221	0.0	0.0	72.0	-1351.609140296481
144090000	-56903.3087397672	-1406.2537995760852	-55497.05494019111	0.5221698905768882	2020.8175561368205	47.84639178504171	104.53155310336258	14.661201945421652	5.2408603990727824	0.29091028918367007	0.1808968241243568	0.19376379061323135	0.33442909607874466	0.5647374064871576	0.7541790101435807	9.550035650541776E-4	0.7361823802114742	9.550035650541763E-4	0.7361823802114743	1.5221061106700247	0.4739432129887622	0.2687802041730221	0.7911273122072172	2.3991119011460236	1.175370433301512	0.5219672315138002	2.9557660119525537	0.21888511582150083	1.043314769783177	1.3892949553438239	0.9023783415648717	1.7477771060414429	3.1622022302047856	1.4099767853703746	1.0	0.0	0.0	1.0	1.0	1.0	0.0	1.0	1.0	1.0	1.0	1.0	1.0	1.0	0.0	11.0	-55144.04919030157	0.0	0.0	79.0	-1339.9331503567114
144100000	-56889.82870735203	-1428.2604463082957	-55461.568261043736	0.5206475710152508	2020.8190784563822	47.890049845512294	101.3222515428063	14.286522509669775	5.333073678589582	0.29377794356590153	0.17789943946654882	0.18875239828004844	0.339570218687504	1.4187990473449292	0.7988772837068691	9.7319192617159E-4	0.6947777169412964	9.731919261715909E-4	0.6947777169412971	2.319928143963217	0.9510143969418586	0.2180882187113425	0.635093402515726	3.8337970126799505	1.313070841665273	1.9711924413150035	1.4468133331709014	0.5028943263959464	2.4057190505519124	1.0138921170946287	0.10497455213967241	1.9343409565299128	4.733117654460579	0.27124082838073593	1.0	1.0	1.0	1.0	1.0	1.0	0.0	1.0	1.0	1.0	1.0	1.0	1.0	1.0	1.0	14.0	-55108.85208524458	0.0	0.0	72.0	-1351.226575304506
144110000	-56898.02638968013	-1438.9141416404632	-55459.11224803967	0.5226272836022676	2020.817098743795	48.93863455557852	154.76436056360563	15.712019503009135	5.468982831138432	0.2905298882533423	0.18169956999613826	0.1914812863094363	0.33628925544108584	2.0693034150906975	0.8212178352796743	9.485248292462692E-4	0.8238918561489118	9.485248292462694E-4	0.8238918561489103	1.646275665614194	0.04936575574074717	0.09575651584155989	0.003887555340098209	2.0559028678927054	1.7845948643999818	2.902116834746278	1.661664595935782	3.161535863752741	1.0008543160690078	0.9343399154408446	0.42279654284506313	1.6150983527922216	1.9479396791423198	0.44187566925472194	1.0	1.0	0.0	0.0	1.0	1.0	0.0	1.0	0.0	1.0	1.0	1.0	1.0	1.0	1.0	11.0	-55107.46188035628	0.0	0.0	77.0	-1364.23687814979
144120000	-56887.49232556462	-1420.709029151997	-55466.78329641262	0.4798305058463322	2020.859895521551	48.21607635668007	122.53609376420818	14.665015943804804	4.575612140518917	0.28953297425836183	0.17866983283385265	0.18939544931375393	0.34240174359403436	1.41400715872602	0.7949222328495797	9.696364292219983E-4	0.6476287353478498	9.696364292219987E-4	0.647628735347851	0.5621325440694441	2.601967875254623	0.07802840887833198	0.24711607774986913	1.547497877855813	0.7616596991693241	1.2873484516871834	0.6139341134865552	0.4120006381647095	0.36409711261115857	0.5029721669963448	0.17658483506390155	1.5358146741039262	1.0317344369141552	0.6966037687199215	1.0	0.0	0.0	1.0	1.0	1.0	0.0	1.0	1.0	1.0	1.0	1.0	1.0	1.0	1.0	12.0	-55104.38301245549	0.0	0.0	73.0	-1362.0333362632082
144130000	-56888.45176966534	-1427.799494647768	-55460.65227501757	0.5029040738650212	2020.8368219535323	47.894769424264915	112.4782620182706	14.49840717052004	5.312051072317492	0.29225761566735015	0.17736413258415268	0.19038166536528245	0.33999658638321745	0.6145560655281604	0.7344793386877942	9.217209118256523E-4	0.9476172090287311	9.217209118256525E-4	0.9476172090287301	0.6828266719638751	0.46696501578786004	0.5187700554412974	0.2704515485135199	2.410401059755724	1.3389002412090258	0.175599725591545	1.21959372419921	0.3546971440150841	0.722026117231302	0.2493069029181132	1.330428745519938	1.357588454300647	2.4828873125691233	0.46381539223662516	1.0	1.0	1.0	0.0	1.0	1.0	0.0	1.0	1.0	1.0	1.0	1.0	1.0	1.0	1.0	13.0	-55102.35029980901	0.0	0.0	78.0	-1352.1797434965101
144140000	-56913.32973132866	-1404.1873266542964	-55509.14240467436	0.5405088966060964	2020.7992171307912	46.65902280042828	86.91885641809156	13.845989369346952	5.585096694545523	0.29154530112971727	0.1787907639360514	0.19552919828313556	0.3341347366510985	0.6939023157811659	0.7405608398715997	9.496913448389982E-4	0.9412677568375923	9.49691344839001E-4	0.9412677568375907	0.6847352651493311	0.34137340318715287	0.2254661186605139	0.15820246047665756	2.2897613590972057	0.5026576676950818	2.113510731812373	0.774674372095483	0.6329690743547968	1.5940650429875998	0.9345779836462803	0.22769390731404202	1.906434478519982	1.217846758105538	1.0566210408956176	1.0	1.0	1.0	0.0	1.0	1.0	0.0	1.0	1.0	1.0	0.0	1.0	1.0	1.0	1.0	12.0	-55129.45780153442	0.0	0.0	82.0	-1331.8879605462598
144150000	-56893.01422650088	-1391.2611697312784	-55501.75305676961	0.4738891795908525	2020.8658368478066	46.89956161497983	129.31310948675963	15.39434492133804	5.2078819354093495	0.28864693989754164	0.1784584355089317	0.192722699430421	0.34017192516310835	0.6171778554167241	0.734687370051757	9.96367060060022E-4	0.7848607079974796	9.963670600600224E-4	0.7848607079974808	1.011180281115103	0.8864212660295278	0.7844523077083456	0.39879013734903046	1.6703184987893247	1.8500265046812414	0.17081936168542758	0.7929967728592396	0.09904651666342838	2.5800296784219734	1.085280833227103	1.6537175817210543	1.3919241243584763	1.6789261405808975	1.171295907410962	1.0	1.0	1.0	0.0	1.0	1.0	0.0	1.0	1.0	1.0	1.0	1.0	1.0	1.0	1.0	13.0	-55122.65852915511	0.0	0.0	77.0	-1320.9949502187774
144160000	-56909.232466556896	-1395.7680024819329	-55513.46446407496	0.4832278720735668	2020.8564981553238	47.33927981978762	130.93693374014902	15.061573190954324	4.846128054472153	0.2933481267876026	0.17830582241831605	0.18658394770593986	0.34176210308814414	1.3536647173339431	0.8211796924511712	9.056190137230163E-4	0.7971995379937191	9.056190137230161E-4	0.7971995379937195	1.5482179218467753	0.774086482099135	0.8371557643137075	1.4587637734748558	1.2057969552238559	2.5466446145908663	1.890839717908737	0.7467008749312113	0.054150669463101236	1.239163906927255	2.021015177554861	0.9566472831774796	1.587386817030834	1.3777229099461672	1.4130547050461038	1.0	0.0	1.0	0.0	1.0	1.0	0.0	1.0	1.0	1.0	0.0	1.0	1.0	1.0	1.0	11.0	-55125.77108759378	0.0	0.0	82.0	-1325.513843276796
144170000	-56918.22640456767	-1399.0602451062366	-55519.166159461434	0.4979337493923314	2020.841792278005	47.581931679846285	130.10901614840228	15.03045320042356	5.353371575774415	0.2941187006527884	0.18001891189932984	0.19506549308084392	0.3307968943670405	0.5187461775829907	0.7472948784581475	9.696908060676321E-4	0.8943972871016358	9.696908060676328E-4	0.8943972871016352	1.4073564970320385	0.5798770045289999	0.4226850016178861	0.7035633756727986	1.25081913131964	1.1592541109231778	0.07127483886692428	0.851442756327397	0.20190162145292082	1.3162730199481678	0.855634760119244	1.4898430032112817	1.2914107664665648	2.1428539466624024	0.45193551720024183	1.0	1.0	1.0	0.0	1.0	1.0	1.0	1.0	1.0	1.0	0.0	1.0	1.0	1.0	1.0	13.0	-55139.87217341146	0.0	0.0	80.0	-1326.1726039110893
144180000	-56896.83115005309	-1394.1109780262714	-55502.72017202682	0.47788081489552947	2020.8618452125017	47.06885873534028	141.412658049161	15.559402824380491	5.313686423919062	0.29730610991018636	0.17893617701515688	0.19361079812572746	0.330146914948932	1.054119366475688	0.7697460047042317	9.233324576296745E-4	0.8163246156434311	9.233324576296722E-4	0.816324615643429	1.0586050177516038	0.7005470842030259	0.8598838727836112	1.2960881778464353	1.9962810660921417	2.4569998858685684	0.20596950776770398	0.5107410560730925	0.6358355156739233	1.469085254712873	0.5848222889709889	0.9378740899937383	1.0264975872086175	1.8225566693736879	1.0542990957837879	1.0	1.0	1.0	0.0	1.0	1.0	0.0	1.0	1.0	1.0	1.0	1.0	1.0	1.0	1.0	13.0	-55125.41608568155	0.0	0.0	76.0	-1321.8286117800499
144190000	-56875.192145503104	-1383.959514837482	-55491.232630665625	0.5026372875716032	2020.8370887398257	46.710523857907326	104.28537304798424	14.581329465976788	5.26558180959394	0.290510647401812	0.18293082451769405	0.1945310173773928	0.3320275107031038	0.9724566585419716	0.7570344686597245	9.109385306079689E-4	0.8412525500159925	9.109385306079711E-4	0.8412525500159944	0.6578340222045232	0.36296601121035493	0.35320199412981584	0.187479761723073	1.8385665196298202	1.9026154122215344	2.3415145914146818	0.8480125371876441	0.9239302217902928	1.5960764285166171	0.04997326554673917	0.32668192478396973	1.2668214257624422	0.8325273622809993	0.5095446534168432	1.0	1.0	1.0	1.0	1.0	1.0	0.0	1.0	1.0	1.0	0.0	1.0	1.0	1.0	1.0	13.0	-55128.61240986125	0.0	0.0	73.0	-1313.895374650719
144200000	-56883.91160474607	-1380.4921744301082	-55503.41943031596	0.43471038810492874	2020.9050156392923	47.09286915942295	110.81641520497026	14.711415916609074	5.249880822210168	0.29232017251960524	0.177746619189147	0.1934353975485585	0.3364978107426919	1.3340056059145449	0.7977779191425942	9.18696266363938E-4	0.6796850887798003	9.18696266363937E-4	0.6796850887797974	0.39525633020540446	0.41891038958594223	0.3604527732481382	0.6920624336728661	0.9613125215790443	0.3978352800876945	0.9127465098447566	0.37027601316010045	4.071576400015537	0.45990599647422387	0.17302824322412086	0.3972680775229784	0.5620648053170425	0.4407460455982557	0.3425160435090841	1.0	1.0	1.0	0.0	1.0	1.0	0.0	1.0	0.0	1.0	1.0	1.0	1.0	1.0	1.0	12.0	-55123.02542955701	0.0	0.0	75.0	-1322.5326150721946
144210000	-56857.26015258122	-1363.6047912405666	-55493.65536134066	0.45525613934831144	2020.884469888049	46.05356560670898	116.06216736887781	15.30573629666727	4.844607911197666	0.2931756898169588	0.1799298683466802	0.18968541198729943	0.3372090298490642	1.2542614199198971	0.8211402668104805	9.56581338451318E-4	0.8075651105157855	9.56581338451315E-4	0.8075651105157837	1.223274360414447	0.7112616509976534	0.5472732887130766	0.17928731333442768	2.0075874111876626	0.7607170875199898	0.6053553125472516	1.397861474396004	1.2722033441105114	1.3975760549039926	0.08230621171454493	0.25967467457232063	1.869983707118675	1.2966300600631797	1.138703925633892	1.0	1.0	0.0	1.0	1.0	1.0	0.0	1.0	0.0	1.0	1.0	1.0	1.0	1.0	1.0	12.0	-55121.8886763524	0.0	0.0	77.0	-1296.790617493205
144220000	-56841.064949668405	-1341.2643245839915	-55499.80062508441	0.5090970840462723	2020.830628943351	45.43787789862441	117.72312233602594	14.958746178609534	4.969070055051633	0.29048794574123926	0.18310485878768928	0.19078175320020507	0.33562544227086893	1.4140422122015441	0.8133171580541102	9.945401010639683E-4	0.7133769657770715	9.945401010639668E-4	0.7133769657770711	1.1026732068133684	0.3016166231245885	0.14827406290010708	1.2103555469491798	2.6239882998733464	1.2164691240799914	1.3620782748080134	1.0740046331821884	0.0021467401854738054	2.5707974571878247	0.020538854159302695	0.4569516418854442	0.8131473821899068	1.3001368669390194	0.7431805940223195	1.0	0.0	1.0	0.0	1.0	1.0	0.0	1.0	0.0	1.0	0.0	1.0	1.0	1.0	1.0	10.0	-55123.90136157415	0.0	0.0	84.0	-1283.1911226647007
144230000	-56820.64096233779	-1357.4974392850195	-55463.14352305277	0.4636557198381876	2020.876070307559	45.66738036626051	128.32339385846	15.416251548083224	5.415651433781582	0.2932672140747163	0.17915850421094412	0.1904477009710348	0.3371265807433074	0.5274704267418953	0.74513130577529	9.83648300174994E-4	0.8025631169598952	9.83648300174993E-4	0.8025631169598928	0.9032665110375899	0.12176894996639298	0.48831941917365196	0.7467465536715792	2.6465263780504777	1.5343524385610805	0.34854846227437597	1.0006631042053948	0.0015686161555030647	1.6523476203923815	0.0019077676962407893	0.9070513822995561	0.9421182165889253	1.1916098319561805	0.8453337058140766	1.0	1.0	0.0	0.0	1.0	1.0	0.0	1.0	0.0	1.0	1.0	1.0	1.0	1.0	1.0	11.0	-55090.15827037462	0.0	0.0	79.0	-1296.1478890873502
144240000	-56834.343661405226	-1367.577387886513	-55466.76627351871	0.47357977074506324	2020.8661462566522	46.18896082514812	128.5544327645267	15.51171812416784	5.349881303201056	0.28855026488700825	0.18246454676427057	0.19068704969626024	0.3382981386524635	0.6019861944799536	0.7546945910612046	9.558497542587427E-4	1.0218326053910176	9.558497542587391E-4	1.0218326053910183	0.5589895429338877	2.368083720918454	0.4482315770707081	1.5863097777069455	0.6645110622414889	0.3842139908474353	0.9477667395509098	0.4973276593063925	0.0011604050933751334	0.46495852159837164	0.8148751230436692	0.25172833813326456	0.684490872213991	0.7303660873525436	0.16141991279525203	1.0	0.0	0.0	0.0	1.0	1.0	0.0	1.0	0.0	1.0	0.0	1.0	1.0	1.0	1.0	9.0	-55109.33051812919	0.0	0.0	82.0	-1302.3340088319335
144250000	-56807.71265512089	-1364.2556776971178	-55443.456977423775	0.48801372490881795	2020.8517123024885	46.211999044054636	114.12500782741682	15.059299856339587	5.709376428725565	0.2937920660050927	0.17854555429662985	0.19316284786402102	0.33449953183425896	0.8237297423577086	0.7576401931966548	9.313133678561936E-4	0.7545973767352582	9.313133678561931E-4	0.7545973767352581	0.5771549447131167	0.9427152438273921	0.12457340723673697	0.036789163758900914	2.2537705270873394	0.9617602883272998	1.3866387442666397	0.8281317898556091	0.3359435575041635	0.8291332513675213	0.3838217426885288	0.5307256943494512	0.9721763327246804	1.165020561231404	1.0721829167812926	1.0	1.0	1.0	1.0	1.0	1.0	0.0	1.0	1.0	1.0	1.0	1.0	1.0	1.0	1.0	14.0	-55097.9431078957	0.0	0.0	70.0	-1297.783146663917
144260000	-56799.22234369483	-1331.5356331496573	-55467.686710545175	0.47525280425071603	2020.8644732231467	45.729769559702916	126.14858262929576	15.605258052072667	5.094287310989228	0.2884910001192028	0.18074120315152914	0.1913742747103877	0.3393935220188829	0.6767338574130582	0.7767481510287035	9.585080518660766E-4	0.7178001677670477	9.58508051866077E-4	0.7178001677670475	0.9997681361119535	0.09923187781211931	0.2940519859304277	0.07447120916836436	2.345632380359546	0.45421169235443565	0.5064226166625586	0.7375251880374826	0.4121948443099145	1.588989506087526	1.5495718312713125	0.971765942080265	1.0529506056555165	1.8647456053023534	0.9912799175789831	1.0	0.0	0.0	0.0	1.0	1.0	0.0	1.0	1.0	1.0	0.0	1.0	1.0	1.0	1.0	10.0	-55121.69113251553	0.0	0.0	75.0	-1275.4199207157217
144270000	-56781.43640857023	-1343.9726091330244	-55437.46379943721	0.44659070842203896	2020.8931353189753	44.574550798747254	101.1670736155232	14.864018023393339	4.7648522544940395	0.2890117267607549	0.18007253989313027	0.1931662180057756	0.33774951534034187	0.9485401915035399	0.7676536335033317	9.875553551590061E-4	0.8474256793746239	9.87555355159005E-4	0.8474256793746228	0.9670650920686468	0.4565007680968675	0.26647899159468835	0.22247707107044062	2.3090782805153744	1.135460654620599	0.3123587845615138	0.1338388496815972	0.8321838082676561	1.4510436104145217	0.28910159056624235	0.21979646322429844	1.667544663263997	3.8372173457239644	0.2680527026771369	1.0	1.0	1.0	1.0	1.0	1.0	0.0	1.0	1.0	1.0	1.0	1.0	1.0	1.0	1.0	14.0	-55099.70100156944	0.0	0.0	70.0	-1272.683326700946
144280000	-56804.25027642767	-1357.1773877614776	-55447.0728886662	0.5193916198348506	2020.8203344075625	45.0294901542158	134.31606719107046	15.718543976289478	5.18015839484373	0.29372216551621916	0.17758984141162149	0.1956206552606259	0.3330673378115361	1.727602782064096	0.8179298307831934	9.913293660192839E-4	0.7787917991523826	9.913293660192817E-4	0.7787917991523813	0.4109884156553005	0.8030107978009283	0.9096487574987914	0.20936496988151254	1.9432262163705354	1.1437308353658004	2.580747345551331	1.0454732292912	0.6499363018108395	0.8478672469456531	0.1900031515102602	0.801239704007175	0.5036659531414925	1.857031890769999	1.357710555413162	1.0	1.0	0.0	1.0	1.0	1.0	0.0	1.0	1.0	1.0	1.0	1.0	1.0	1.0	1.0	13.0	-55091.84427045894	0.0	0.0	74.0	-1288.3528087823065
144290000	-56821.23819139106	-1366.2119348843635	-55455.026256506695	0.5007182165437297	2020.8390078108537	45.351133223955095	109.09994907968438	14.596787107136135	5.387908828517318	0.2915472047644325	0.17710456332439858	0.18995625319117526	0.34139197871999627	1.1317421299891866	0.7980342480335411	9.90968340957649E-4	0.7482928598717324	9.909683409576487E-4	0.7482928598717327	0.3387012690539847	0.12134929687727267	0.2849903924774979	0.09841399452632327	1.7559364871191099	1.1057794001394488	0.01409134076574893	1.6809419022235539	1.0253774829912756	2.097199199897117	0.2219567460349747	0.3987896301858047	1.1938856550942407	2.7494784250970565	0.5349840608354353	1.0	0.0	1.0	1.0	1.0	1.0	1.0	1.0	1.0	1.0	0.0	1.0	1.0	1.0	1.0	13.0	-55109.212592237265	0.0	0.0	73.0	-1301.530153732783
144300000	-56853.28933299249	-1378.9350854847671	-55474.35424750773	0.4875740324224872	2020.8521519949747	45.72571337227583	83.84449592572986	13.689620150802382	4.946160272545435	0.29420330506168874	0.17710456332439858	0.193233920294121	0.3354582113197943	0.713558371589934	0.7742401929863266	9.967965568001137E-4	0.8437098661500227	9.967965568001128E-4	0.8437098661500223	0.2692657783387365	0.8259936780452528	1.0610162135958692	1.756422013843335	1.93465026267109	1.8851023677611898	4.2811204285394	0.7111868423205279	0.5282269594738048	0.319622347488544	0.737543820348129	0.3995890388250567	0.6148258507532519	0.8445650669418134	0.19993579189545968	1.0	1.0	0.0	0.0	1.0	1.0	0.0	1.0	1.0	1.0	0.0	1.0	1.0	1.0	1.0	11.0	-55117.053611483694	0.0	0.0	72.0	-1312.794690923088
144310000	-56835.30048993835	-1365.2172283562452	-55470.083261582105	0.5165160493304314	2020.8232099780669	45.58768658482649	120.33672593881771	15.303183099648821	5.109690925170847	0.29226859572145775	0.17831339435210877	0.18659573374256774	0.34282227618386835	0.6936282893082687	0.763473451450491	9.613351497565779E-4	0.7613405413527963	9.613351497565803E-4	0.7613405413527972	0.4988504264215974	0.9826211627411343	0.69510904008628	0.6574366802443089	2.028352592806116	0.6366294891471762	1.127916743936033	1.5180925099170692	0.6695171633357753	1.0576897610181033	0.73547727842387	0.5937575971264349	1.5511614386756205	2.683120760844461	1.0635825911096384	1.0	1.0	1.0	0.0	1.0	1.0	0.0	1.0	1.0	1.0	1.0	1.0	1.0	1.0	1.0	13.0	-55120.43186195854	0.0	0.0	70.0	-1297.7266084081757
144320000	-56840.086377873566	-1368.96485150619	-55471.12152636737	0.5001719242775357	2020.8395541031198	46.720568527410066	125.25755697795981	15.30225988125677	4.744403391077695	0.2902803050387399	0.17869906086661497	0.19001558862968546	0.34100504546496224	0.8028333278743173	0.7596762299116596	9.403946105140955E-4	0.6450162966801438	9.40394610514097E-4	0.6450162966801432	0.7899298513290958	0.8747396028931437	0.47059142750156885	1.401638033105917	2.3525479598425036	0.4605124432811002	2.604261169198888	0.4466481794195367	0.128149744990581	1.34710019212202	0.42519691160321915	0.1999271706565149	0.870633251359831	1.4677588771417576	0.7673734105276925	1.0	1.0	1.0	0.0	1.0	1.0	0.0	1.0	1.0	1.0	1.0	1.0	1.0	1.0	1.0	13.0	-55126.541420124246	0.0	0.0	64.0	-1307.8778348246947
144330000	-56842.03492279	-1359.750973794938	-55482.283948995064	0.48367665086889955	2020.8560493765285	46.04162357106675	129.25675787483223	15.169553619813877	5.518521593933668	0.29241207393096	0.1742738506597392	0.1909646681880518	0.34234940722125157	0.43600755140422787	0.6896773328594225	9.999701183629223E-4	0.6199832877503646	9.99970118362923E-4	0.6199832877503633	0.20081949798597024	0.776902647640457	0.6556730045240236	0.5081060268742693	1.4859555550333787	0.32228268463009646	0.33911145093244893	0.5131111113322188	0.3161471460423792	1.159994493858664	1.1603232439701734	0.5425296777895581	0.5722339059969377	1.0048198832825181	0.31333934374532013	1.0	1.0	1.0	0.0	1.0	1.0	0.0	1.0	1.0	1.0	0.0	1.0	1.0	1.0	1.0	12.0	-55120.78221268751	0.0	0.0	69.0	-1307.9397519706254
144340000	-56884.73629321	-1404.392587240258	-55480.34370596974	0.4975776427576841	2020.8421483846396	47.4209596476884	98.72041340484168	14.25331839145509	4.881960804316755	0.29062422921139297	0.1773228978231414	0.19192536432528326	0.3401275086401849	0.8412276158128316	0.7406184047695983	9.692116401671415E-4	0.78390969296808	9.692116401671383E-4	0.7839096929680796	0.5936187404944632	0.6006506706009473	0.7871530518696286	2.3017854673012734	1.454976117109525	1.0000854090745668	0.19514381220466076	2.143161613731928	0.21692699002119867	2.1520628170598495	1.312004911366711	0.7999865507217099	1.5314593509661893	1.471495077318411	1.3517069761745946	1.0	1.0	1.0	0.0	1.0	1.0	0.0	1.0	1.0	1.0	0.0	1.0	1.0	1.0	1.0	12.0	-55129.51111639955	0.0	0.0	72.0	-1335.4507751353997
144350000	-56892.39913358218	-1406.5890671500297	-55485.81006643215	0.5126552171898293	2020.8270708102075	47.07596421428481	117.29075570155739	14.596612907112485	5.304439813900061	0.2904555044417289	0.17838026179827535	0.19613364783862458	0.33503058592137364	0.6770248308879053	0.7453815384920776	9.253163710323786E-4	0.8923125399814489	9.253163710323751E-4	0.8923125399814481	0.7692284748317598	0.8395469219673518	0.4557867953745376	1.343488781554881	1.7871944344179613	0.8405833856144435	0.47984450724494443	1.480096479797963	0.35601878008004156	0.7149262089865913	1.9300041513859987	1.4212992444514194	0.5251119582091511	2.220591137310514	2.156097212238631	1.0	1.0	1.0	0.0	1.0	1.0	0.0	1.0	1.0	1.0	1.0	1.0	1.0	1.0	0.0	12.0	-55120.91167168938	0.0	0.0	84.0	-1333.374822306184
144360000	-56906.47189913212	-1439.647017986102	-55466.82488114602	0.49336667968041764	2020.846359347717	47.204584128853845	102.42484259223028	14.035569025058328	5.04398507685225	0.287169342055089	0.1802752183536972	0.19622416559318984	0.3363312739980264	2.079286639646847	0.8215354833258679	9.897917000472576E-4	1.009406222556511	9.897917000472596E-4	1.0094062225565117	0.8003024220407896	1.1337613601654435	0.7210486377170079	1.082045807340772	2.822644882357094	2.703254170600671	0.06755826624671091	1.5011583251028549	0.20455348972034876	1.6122223883843012	1.3419181263898297	2.0281796543127992	2.7641129483237448	3.459707511801783	0.5446441969620255	1.0	1.0	1.0	0.0	1.0	1.0	0.0	1.0	1.0	1.0	1.0	1.0	1.0	1.0	1.0	13.0	-55095.293647342594	0.0	0.0	83.0	-1350.2248031082863
144370000	-56899.955134036005	-1430.3012491117595	-55469.65388492424	0.46275694455123045	2020.876969082846	48.046495122482234	114.91773009199598	14.519442190246021	4.946136481393334	0.2930117375607287	0.176839034645552	0.19483153156446745	0.3353176962292543	1.1469821189498455	0.779182935532886	9.203104302563278E-4	0.7866547454571089	9.203104302563277E-4	0.7866547454571088	0.6505409517228126	0.6921116695673415	0.8212098611691097	0.5648500107294254	1.30470504176241	1.226955717710908	0.5781940307785137	1.1216205191711814	0.6675226493935789	0.8078777566065325	0.5554837328678112	1.4718591501330998	1.020864896806639	1.2373284922774204	0.3107283527385714	1.0	1.0	1.0	0.0	1.0	1.0	0.0	1.0	1.0	1.0	1.0	1.0	1.0	1.0	1.0	13.0	-55097.763555594254	0.0	0.0	76.0	-1362.3922948712914
144380000	-56923.62669811294	-1422.06601469692	-55501.56068341602	0.4875718963236961	2020.8521541310736	47.446546327038924	100.73693441964812	13.924234390278576	4.7829843739099465	0.29832802127642827	0.17602026575987778	0.19026991167995624	0.3353818012837402	0.658601320057798	0.7555535771446	9.260642192253609E-4	0.8127180864911523	9.260642192253616E-4	0.8127180864911547	0.2851865614007188	0.3212916434432335	0.6087960380169058	0.30156383519356655	0.8468210961200187	1.1191353059076072	1.371161726881994	0.3334864791555847	0.23738297687010576	0.3125091170293272	0.4358219235815591	0.37638200691019147	1.0431116206012223	0.6766475408707936	0.4165233011277695	1.0	1.0	0.0	0.0	1.0	1.0	0.0	1.0	1.0	1.0	1.0	1.0	1.0	1.0	1.0	12.0	-55117.966006046445	0.0	0.0	79.0	-1361.322253418674
144390000	-56929.10236957408	-1415.2093569603546	-55513.89301261373	0.48814369585117473	2020.851582331546	47.05374679314743	127.10263485692035	15.230640765771119	6.19398637627333	0.29563267524540193	0.1773728794985293	0.19226944708717417	0.33472499816889695	0.4702452250319801	0.7296800586484561	9.591405124158154E-4	0.8556213348641736	9.59140512415817E-4	0.8556213348641756	0.6293115122286996	0.47660781499867616	0.9003317331253818	0.08343720540015562	2.031159947871999	1.3834340329199846	0.2053843941056975	1.0394873343880358	0.4596964283108345	0.8423841746540722	0.22586426041233443	0.2885123964647006	0.4987599398939403	1.5430547371145507	1.2756984403388751	1.0	1.0	1.0	1.0	1.0	1.0	0.0	1.0	1.0	1.0	1.0	1.0	1.0	1.0	1.0	14.0	-55138.743539871226	0.0	0.0	77.0	-1344.2869754555436
144400000	-56885.43985613266	-1408.6507526381968	-55476.78910349446	0.47223301659854305	2020.8674930107989	47.05816488133698	160.08086097064762	15.606853031798835	4.894885436272651	0.2925543272641096	0.1798984119776713	0.1931890974220198	0.33435816333620155	0.9116687316300562	0.7784920774508453	9.303759193021755E-4	0.6797482502862555	9.303759193021756E-4	0.679748250286256	0.27807528074244686	0.2244696336463497	0.6490456828166666	0.21557004342036942	1.7153001662964793	1.373300419272904	0.8295398242053973	0.6177929254342432	0.43273410491378256	0.9766395166231145	0.23980755468478823	0.9591968402405481	1.961115055298505	2.054034030275163	0.4981242311112489	1.0	1.0	1.0	1.0	1.0	1.0	0.0	1.0	1.0	1.0	1.0	1.0	1.0	1.0	1.0	14.0	-55097.414012406654	0.0	0.0	77.0	-1344.1987693151336
144410000	-56869.399687343706	-1387.251070633539	-55482.14861671017	0.4735928796714183	2020.8661331477258	46.062883258237505	112.51008802101043	14.760766245187298	5.120650854021964	0.28949626325321276	0.1796204471274128	0.19226441411583325	0.3386188755035435	1.46767766187055	0.7922752766649851	9.243817304385281E-4	0.8792686049904503	9.243817304385302E-4	0.8792686049904501	0.7985548901123957	0.21366691327874088	0.5535100308330548	2.886674628610587	1.3713166840022073	0.9613788637368915	4.649305006401417	1.124970939031391	0.5050480523005406	0.4577097517881414	0.42050065198701586	1.3444373595509262	1.1607563144041524	1.0743610353931867	0.3850324990053427	1.0	1.0	1.0	0.0	1.0	1.0	0.0	1.0	1.0	1.0	0.0	1.0	1.0	1.0	1.0	12.0	-55103.12065216297	0.0	0.0	89.0	-1313.4593505461473
144420000	-56856.99459594376	-1394.3758076720503	-55462.61878827171	0.5123453252253106	2020.827380702172	47.191864225619135	139.7420790013511	15.665702771491977	4.755937605023298	0.2862285764552146	0.1832600072891607	0.19199991279695125	0.3385115034586758	1.5887646591584614	0.8359456612970403	9.469551526379281E-4	0.8467132278053571	9.469551526379292E-4	0.846713227805357	0.7126985415109629	0.384891540907501	0.30691623587785377	1.169981736030633	1.6902003902175275	0.9023335125209053	1.8740957169249695	0.8077943382432499	0.32709224684687965	1.0674642182942036	0.46793606841358343	2.206058926382033	1.7639037025150346	2.0081372011304977	0.06966661219207314	1.0	1.0	1.0	0.0	1.0	1.0	0.0	1.0	1.0	1.0	0.0	1.0	1.0	1.0	0.0	11.0	-55078.54424699284	0.0	0.0	82.0	-1325.2533143802557
144430000	-56828.97870295482	-1392.4715526663156	-55436.507150288504	0.4775512371860174	2020.8621747902114	46.71244838017905	125.53482341202887	15.127169330966499	5.353818155297347	0.2889961842887482	0.1831149082844965	0.19343342240538866	0.33445548502136896	1.134394745398342	0.7839155602814107	9.448213070637498E-4	0.9865836669854633	9.448213070637524E-4	0.9865836669854646	0.2697247253224209	0.6033103244088077	0.7966998478415467	1.0911344466461577	2.461330577530538	0.6385366561489126	0.035507754111857213	1.1591603720416643	0.6157149661829127	0.6327604156646729	0.20252221338787854	1.6548581568574523	1.0048836265877	0.9473872925981713	0.21135491765388634	1.0	0.0	1.0	0.0	1.0	1.0	1.0	1.0	0.0	1.0	1.0	1.0	1.0	1.0	1.0	12.0	-55052.388947658954	0.0	0.0	88.0	-1319.1176523355828
144440000	-56848.158979246895	-1368.9091269561925	-55479.249852290704	0.4852532772409206	2020.8544727501564	46.131183762905565	136.48521480201796	15.86891888898914	4.828505252264972	0.2957725397075413	0.17377714704650776	0.19298585033940943	0.3374644629065438	0.7682995849111475	0.7592625717978646	9.819835594533854E-4	0.8880601329693432	9.819835594533823E-4	0.8880601329693422	0.5345191310440885	0.8996524672076782	0.09592440953175672	1.6645813426102631	2.2830901817789613	0.4859955064060847	0.017565321670656674	1.7102474947554231	0.19563217728262935	1.0878535658446356	1.0425925768872086	1.2493301851856993	0.8223375990107449	1.514484356153139	0.14995853883831048	1.0	0.0	1.0	0.0	1.0	1.0	1.0	1.0	1.0	1.0	0.0	1.0	1.0	1.0	1.0	12.0	-55074.29095423764	0.0	0.0	90.0	-1300.0769646021515
144450000	-56862.865960141644	-1372.285805594084	-55490.58015454756	0.5264193207876191	2020.8133067066096	46.34563501371671	112.46606160690581	14.861112758726	4.845572575941163	0.2898164260542531	0.17864069673982513	0.19564260206459239	0.3359002751413317	0.9550484637616284	0.780145153468837	9.783098893403372E-4	0.7916750454360358	9.783098893403398E-4	0.7916750454360362	1.0484795668952394	0.43474993572306475	0.26307700139857565	0.9687341799393909	2.4187764190247045	1.6426693866471043	0.23478293027562008	1.9492162498613095	0.26836268355850373	1.565275366887496	0.13258675851691076	0.8735113983222768	2.371793745414215	2.592142965745528	0.6369257790166488	1.0	1.0	1.0	0.0	1.0	1.0	0.0	1.0	1.0	1.0	1.0	1.0	1.0	1.0	1.0	13.0	-55093.538164888836	0.0	0.0	87.0	-1301.5220301570735
144460000	-56860.68560174053	-1353.3599522196487	-55507.325649520884	0.48300804827903515	2020.8567179791182	45.78632683577282	119.70976082064541	15.371689550788865	4.967536177012562	0.29292783064443223	0.18002200778111904	0.19259372013832296	0.33445644143612807	1.1946115021089962	0.7976312123706866	9.278143067709622E-4	0.8505151272156292	9.278143067709628E-4	0.8505151272156294	0.8937496465637257	0.28029597890378743	0.5663395669316896	0.3372042735896267	1.2800792967151986	1.5262359863328427	0.46177213616755886	0.32856677694150044	0.31523040197559515	0.6366347203087097	0.6168827686147969	0.23262149848618147	1.0728324944558656	1.0790687183603158	0.30142007528133063	1.0	1.0	1.0	0.0	1.0	1.0	0.0	1.0	1.0	1.0	1.0	1.0	1.0	1.0	1.0	13.0	-55095.05713887126	0.0	0.0	86.0	-1287.1942260046696
144470000	-56852.78694635313	-1346.9539321032682	-55505.83301424986	0.4931088914135059	2020.8466171359837	45.8506910437921	124.87699577983749	15.369879622987474	5.540491076884251	0.29245815336854575	0.18025897711953004	0.1864452166452145	0.340837652866712	0.5973144630260167	0.7068168505969978	9.601960723835265E-4	0.8284027275038084	9.601960723835247E-4	0.8284027275038078	0.8614503249929096	3.29756521467818	0.4342486927021756	1.3995728499719744	1.2194215274205518	0.8144235447153202	0.17536782349656538	1.1410608129357784	0.2581321560786295	1.8818056110137258	1.0124078731597856	0.7242223458450843	0.4775946355794272	1.4465209265909866	0.7059282833493549	1.0	0.0	1.0	0.0	1.0	1.0	0.0	1.0	1.0	1.0	1.0	1.0	1.0	1.0	1.0	12.0	-55095.46174345215	0.0	0.0	84.0	-1279.2836314402684
144480000	-56878.20332752802	-1357.3991303132404	-55520.80419721478	0.5464256446946215	2020.7933003827027	45.87388910596372	128.91874802602882	15.532728399605087	4.854605428506463	0.29309238473707405	0.1783660036183916	0.19125676011388187	0.3372848515306549	0.780757517447332	0.7645341603799464	9.988005144052627E-4	0.778404062580798	9.988005144052608E-4	0.7784040625807968	0.8202546219084671	0.5486803618392287	0.8879479183276302	0.3685887657656435	2.014661714664515	1.8313190624540427	0.30216957172605485	0.608613225263964	0.22706785146518832	1.1608805151424153	3.5094795086938326	1.0209508656465591	1.1725239335696944	1.3333917129111772	0.4878360171947291	1.0	0.0	1.0	1.0	1.0	1.0	0.0	1.0	1.0	1.0	0.0	1.0	1.0	1.0	1.0	12.0	-55098.07026479058	0.0	0.0	91.0	-1291.3764085885105
144490000	-56850.393427602015	-1384.0386565853626	-55466.35477101665	0.49755756288931713	2020.842168464508	46.686614343167946	128.48381213568692	15.43757731748381	5.010602394130752	0.2919129341570202	0.17777728386798766	0.1920916164931524	0.3382181654818422	0.9332074724940033	0.7899442950284146	9.82581619620916E-4	1.0906226484271897	9.82581619620917E-4	1.0906226484271926	1.1569237072142695	0.4955534801785056	0.27808684441210824	1.0260089889358501	2.1535549580985234	0.9487386140273975	0.03690988492176769	0.9726042027537595	0.6453669743739957	1.0676741548225834	0.03840449872779792	1.4338958246526121	1.4203140440134792	3.1983197641838434	0.5808878806049228	1.0	1.0	1.0	1.0	1.0	1.0	0.0	1.0	1.0	1.0	1.0	1.0	1.0	1.0	1.0	14.0	-55062.11229280544	0.0	0.0	91.0	-1298.13420256552
144500000	-56871.58439451633	-1372.8597132622888	-55498.72468125404	0.4589427779756551	2020.8807832494217	46.77161868178899	148.6619133925141	16.122411436308305	5.277700615074742	0.29072942060366386	0.18137788706858948	0.19193232995495263	0.3359603623727965	0.9459136412363475	0.7871358108319572	9.926120648305586E-4	0.7194733060534305	9.926120648305595E-4	0.7194733060534303	1.6558083233653247	0.22530383103652685	0.9160856389246692	0.6808815819663965	1.7381121588477342	2.3259684724197274	0.42161553209364333	0.7123607325764064	0.27968462821949486	1.3175477039526684	1.684410555599877	0.9703285627634646	1.2109849992498516	2.880946518451562	1.1190626127140197	1.0	1.0	1.0	1.0	1.0	1.0	1.0	1.0	1.0	1.0	1.0	1.0	1.0	1.0	1.0	15.0	-55080.91476312587	0.0	0.0	81.0	-1298.824496100898
144510000	-56888.65218946033	-1394.4273034720143	-55494.22488598831	0.4579062783438516	2020.8818197490534	47.652091118956946	165.2134182829919	16.37683636580831	5.228289196693411	0.29157362727418984	0.17744423782634974	0.19444069411510667	0.33654144078435616	1.3547529451067164	0.8254753607850612	9.469562486983837E-4	0.7749237171609298	9.469562486983827E-4	0.7749237171609287	0.658441853912405	1.0817495799956127	0.9648364791933434	1.8379920782863737	2.5045324310071857	1.035935449184407	0.9326761449389681	1.0813717546344748	0.7003654006631542	1.451445479261996	1.6531654666621807	0.8863044615346314	1.5005360806201893	1.5531829090492755	0.9301790153900693	1.0	1.0	1.0	1.0	1.0	1.0	0.0	1.0	1.0	1.0	0.0	1.0	1.0	1.0	1.0	13.0	-55064.32722309962	0.0	0.0	86.0	-1320.7752931305697
144520000	-56936.477641485246	-1400.0648464225294	-55536.412795062715	0.5236719117202793	2020.816054115677	47.275251209021896	189.57582702454022	16.592540558890356	5.035959462497085	0.2928071624998413	0.18392583711719265	0.19055422692095106	0.3327127734620174	0.6919884243104472	0.7393358173128927	9.398413099146603E-4	0.842214682037028	9.3984130991466E-4	0.8422146820370264	0.4425714499756725	0.09548707240163683	0.9488469366107504	3.301998571028219	1.0873147575919997	0.9442188409057932	3.7782560507244303	0.19421928518540696	0.2562654527881236	0.3593533392288884	0.3200198088285057	0.45958372488487814	0.7843192838242545	0.8042637087356957	0.26875482634532943	1.0	1.0	1.0	0.0	1.0	1.0	0.0	1.0	1.0	1.0	1.0	1.0	1.0	1.0	1.0	13.0	-55126.6246138824	0.0	0.0	83.0	-1329.4438386850502
144530000	-56897.02686125699	-1397.8397447242571	-55499.18711653273	0.4509232382883204	2020.888802789109	47.39348940246619	137.38603421461116	15.464793810135074	5.399032182157652	0.2890190441547872	0.18047627382422823	0.19599895537390138	0.3345057266470856	1.134797043111601	0.8149191192632088	9.535770065586313E-4	0.7868554860121728	9.535770065586299E-4	0.786855486012171	0.9011789370533575	0.4565276004895871	0.8949687235014224	0.060583142484171244	1.481594538289286	0.6718867923529226	0.9550842586686907	0.4182310413057999	0.32404842778572385	0.3512307629278311	0.5127970932921189	0.49831993001253555	0.905013226547035	1.6324651027671753	0.17275082527100397	1.0	1.0	1.0	1.0	1.0	1.0	0.0	1.0	1.0	1.0	1.0	1.0	1.0	1.0	1.0	14.0	-55113.64914914874	0.0	0.0	86.0	-1330.3721357892368
144540000	-56872.63165546095	-1397.1409400125615	-55475.49071544839	0.4474463932553862	2020.892279634142	47.191110571555235	140.5503904922424	15.309465011862173	5.862488477710582	0.2948549730950587	0.1781105628698925	0.18979333909012072	0.33724112494493047	1.1641509452507	0.8013690846791708	9.182211904207849E-4	0.7968752571147057	9.182211904207848E-4	0.796875257114704	0.8290203310538278	0.5078303693822248	0.3146694215064237	0.047073557069895966	1.4224364607654874	1.422647339644091	0.3378734706607019	0.42749910637868116	0.6161914722293271	0.8448011310953895	0.11165880691723135	0.5653151370384092	1.7093022338987653	1.956477514123225	1.040562844991792	1.0	1.0	1.0	0.0	1.0	1.0	1.0	1.0	1.0	1.0	1.0	1.0	1.0	1.0	1.0	14.0	-55085.80853214191	0.0	0.0	80.0	-1327.2339654953673
144550000	-56879.331486188785	-1400.462916944648	-55478.868569244136	0.44435164525775483	2020.8953743821396	46.78281547492745	108.95703273920724	14.478111348895156	5.32467694518155	0.29456341846987305	0.18163507622657998	0.19014010204516135	0.333661403258388	0.7453278680307974	0.743425818169678	9.783577796807475E-4	0.7699588492134053	9.783577796807492E-4	0.7699588492134078	1.1107808197334983	0.37716814118548303	1.22084291440272	0.7668958353952765	3.4686672587336758	2.1964759191498566	0.14458607750380822	0.5785865796125106	0.35596583764326595	0.6527112920162806	0.9019520539420233	0.6987017029763621	0.5199249044600629	1.638354424355725	1.2946304604785739	1.0	1.0	1.0	0.0	1.0	1.0	1.0	1.0	1.0	1.0	1.0	1.0	1.0	1.0	1.0	14.0	-55096.07114434334	0.0	0.0	80.0	-1329.6216407077359
144560000	-56857.70077189913	-1415.2653894156726	-55442.435382483454	0.46208897004896476	2020.8776370573485	47.19966115269958	101.33752527584018	14.274408934453188	5.058970861717112	0.28922856266715463	0.1825647788015046	0.19211559310069296	0.33609106543065015	1.1540305598361855	0.7726851664783336	9.757728188820015E-4	1.0167485379945886	9.757728188820013E-4	1.0167485379945886	0.8241702550785176	0.24181491734621396	0.946146453267827	0.7116355662276306	2.328837703296021	1.5247965745305883	0.2328832604537318	0.6012118134317433	0.44532539221162565	1.817968308118679	1.7997326345285225	0.5790854554889868	0.4749408956380004	2.364156993050423	1.7676694496284795	1.0	1.0	1.0	0.0	1.0	1.0	0.0	1.0	1.0	1.0	1.0	1.0	1.0	1.0	1.0	13.0	-55064.88125839192	0.0	0.0	86.0	-1333.479302709079
144570000	-56859.88721525092	-1397.8778320486829	-55462.00938320224	0.50335806918604	2020.8363679582112	46.581594738497365	118.38792588978829	14.967937690172892	4.668930999939164	0.293471120547255	0.17673588045494032	0.18958941026351922	0.3402035887342877	0.4951478414995547	0.659773798900627	9.920671285839568E-4	0.8185564227946218	9.920671285839546E-4	0.8185564227946216	0.6374491980942742	0.28249917196732305	0.8114889133054648	0.5488021602348471	1.8134017859611762	1.0552020041599948	0.031212685846438146	1.1790515906286267	0.3286170429445281	0.39153716357851626	0.3614828439860084	0.9162381053972948	0.8236289684510637	2.795519611240627	0.6310772935029954	1.0	1.0	1.0	1.0	1.0	1.0	1.0	1.0	1.0	1.0	1.0	1.0	1.0	1.0	1.0	15.0	-55081.97925879976	0.0	0.0	80.0	-1326.1398099954981
144580000	-56861.749955440966	-1412.8190807487783	-55448.93087469219	0.4489745023727301	2020.8907515250246	46.87478944015328	109.6828326815013	14.514862964466188	5.023899152359148	0.2926525008717188	0.18055149814587482	0.19243513742498117	0.33436086355742745	0.6827244940012872	0.7411524828481004	9.595775541534768E-4	0.6762491675555822	9.59577554153476E-4	0.6762491675555804	1.4989084477796728	0.5037781763389508	1.3488742916111396	4.651804234412002	2.2242099144787417	2.3571459511922477	0.2982234073944705	0.8324000103194245	0.438355017415533	1.4377143836200028	0.5174487264616852	1.4459139835684804	0.7883852168238702	2.3945713782239926	1.6248814579330046	1.0	1.0	1.0	0.0	1.0	1.0	0.0	1.0	1.0	1.0	1.0	1.0	1.0	1.0	1.0	13.0	-55068.23396422528	0.0	0.0	78.0	-1342.693130990014
144590000	-56899.49179796819	-1451.164202787588	-55448.327595180606	0.4958180817744424	2020.843907945623	47.896656077446686	100.27103760800173	13.70930487293304	5.126257420809043	0.2934726487227702	0.1767800793334195	0.19163941819897345	0.3381078537448391	0.9074737592132303	0.7837393037984959	9.763205776292412E-4	0.811710403928315	9.763205776292408E-4	0.811710403928314	0.6607509019378406	0.4228341802753891	1.64665493213516	0.9491387039260912	1.7112115378869066	2.1187180129384213	0.891882777390795	1.158966877784534	0.19715057996528443	1.4061211820855768	0.0822416121269901	1.0348052314687368	1.1796434141196421	3.8191693792163477	1.0264152283127328	1.0	1.0	1.0	0.0	1.0	1.0	0.0	1.0	1.0	1.0	0.0	1.0	1.0	1.0	1.0	12.0	-55074.8006996647	0.0	0.0	81.0	-1379.901477539513
144600000	-56909.21260645952	-1442.0676410080305	-55467.144965451494	0.44775906301661217	2020.8919669643808	47.740619078241835	119.8694026775918	14.730647707270295	5.703459513007649	0.29277980800013265	0.1807179697419926	0.19006316156164638	0.33643906069623053	0.8001933100117351	0.737351674062702	9.308566101351986E-4	0.7747497352883105	9.308566101351999E-4	0.7747497352883114	0.3513813857556262	0.7171715226181503	0.5283102395345866	0.815669459901321	1.6946337228738957	0.6169143271753824	1.2379850888991655	0.6821202167531397	0.32087159306655855	0.38958393418037274	0.7500285477992771	0.7557036876680099	0.9370606044163425	1.5825651844440756	0.7337943343401064	1.0	1.0	1.0	0.0	1.0	1.0	0.0	1.0	1.0	1.0	1.0	1.0	1.0	1.0	1.0	13.0	-55083.91513755057	0.0	0.0	81.0	-1376.3358867071365
144610000	-56890.867105088895	-1454.8312845790613	-55436.03582050983	0.4537454471533403	2020.885980580244	48.07899838224378	140.80094752050482	14.856643189008581	5.216203400136607	0.29245460042639937	0.17693614054062615	0.19122885464816827	0.33938040438480843	1.6613454204455547	0.7976802451944757	9.330916104570904E-4	0.8996022059470132	9.330916104570926E-4	0.8996022059470119	0.9760233641603245	0.7607252184609111	1.137954967439068	0.3385386742650863	1.7740454739050624	1.5798688706467179	1.3162791807375278	1.5765196668705301	0.27495099176355975	1.2350260858734101	0.5072248301866409	1.1340126294793555	0.2295656905141805	2.8020437775959386	1.898374146562331	1.0	1.0	1.0	0.0	1.0	1.0	0.0	1.0	1.0	1.0	1.0	1.0	1.0	1.0	1.0	13.0	-55044.63191577162	0.0	0.0	84.0	-1375.5806525252938
144620000	-56880.48717810233	-1444.1298615136789	-55436.357316588656	0.4329847169469307	2020.9067413104503	48.38517153750102	114.97758816445977	14.383144978680491	4.878448787308757	0.29093946947886984	0.1790509192221344	0.18821136648267398	0.34179824481632404	1.3616288515452952	0.8085050936564467	9.588303057602299E-4	1.0189601098661283	9.588303057602273E-4	1.0189601098661267	0.6219722543108493	0.4040206503399645	0.5064646917408464	0.6608526174581639	1.2843791875624577	3.0279298159152304	1.193249730218257	0.502617173172357	0.4004559588490199	0.8479455337504979	0.5723961472909948	1.1683188342070785	0.6215663439724254	1.989578547859478	0.6893176862523392	1.0	0.0	1.0	0.0	1.0	1.0	0.0	1.0	0.0	1.0	1.0	1.0	1.0	1.0	1.0	11.0	-55048.02818490792	0.0	0.0	90.0	-1367.47820053502
144630000	-56872.5975392094	-1431.3965943048695	-55441.20094490453	0.4561081423732672	2020.883617885024	47.6433038363675	102.32876024273938	14.32641036922488	5.335532965063656	0.29095642305395125	0.18079234228775484	0.19221682807617177	0.3360344065821244	0.6567449118201627	0.7547393174425975	9.721975088147532E-4	0.9749666083859584	9.721975088147532E-4	0.9749666083859573	0.5315187065542001	0.7564470018309144	0.27034723589060283	0.842238437720216	0.758938413708633	0.38099723241620687	0.7531073252993254	0.39956613428893756	2.061163852016997	0.4159088451319005	0.26860451935761337	0.5954257085064221	0.5003685123901334	0.575609430870405	0.5624983330641653	1.0	0.0	1.0	0.0	1.0	1.0	0.0	1.0	0.0	1.0	1.0	1.0	1.0	1.0	1.0	11.0	-55055.60137388323	0.0	0.0	87.0	-1363.8307613188003
144640000	-56822.86898614101	-1398.846143357805	-55424.022842783204	0.4515982681532736	2020.888127759244	47.05068896083021	114.37720411280455	14.78840155418143	4.7751522927907315	0.29314839776938745	0.17995515665953743	0.18916090993279414	0.33773553563828324	0.6184622254028436	0.7138803664358326	9.601149888511164E-4	0.8160504484956722	9.601149888511197E-4	0.8160504484956747	0.7196232062994475	0.1554990188993261	0.5497513993152023	0.7057448898735852	0.6982558689241869	0.9044005917723532	0.020489971631113293	0.6164784246946733	0.08051289818943526	0.27381857868592724	0.5397142613460272	0.5845437920069192	0.4704745632279928	0.5530227857010281	0.5151337566918904	1.0	0.0	1.0	0.0	1.0	1.0	0.0	1.0	0.0	1.0	1.0	1.0	1.0	1.0	1.0	11.0	-55044.15093530709	0.0	0.0	79.0	-1341.8187356442952
144650000	-56842.051557696606	-1403.3886472936904	-55438.66291040291	0.4527066306514459	2020.887019396746	47.25933950949637	126.50826726306659	14.888162082064413	5.636270451666519	0.2905508009582091	0.17981718409736752	0.19611551371980915	0.3335165012246165	0.8528424186420452	0.7736167352946919	9.674995759325305E-4	0.7385609721460584	9.67499575932531E-4	0.7385609721460609	0.7914342231065864	0.4812498948942091	0.38293569172493724	0.09040913225876376	1.1922275404452563	0.555090174185619	2.4503124390174573	0.581925696316428	1.3515603373070413	0.6371550476272481	1.2360554347921502	1.1594717297565744	0.5250070096837605	0.8228968504414199	0.6398435903863418	1.0	1.0	1.0	0.0	1.0	1.0	0.0	1.0	0.0	1.0	1.0	1.0	1.0	1.0	1.0	12.0	-55068.75333031234	0.0	0.0	74.0	-1341.277694509539
144660000	-56872.68990886964	-1421.7303376423718	-55450.959571227264	0.5415659606887463	2020.7981600667085	48.064323383012834	136.3306677728337	15.059635121609768	5.191570844761147	0.2919387274167985	0.1747959298143207	0.1951448819586262	0.3381204608102569	0.9136784175765837	0.7698602243406453	9.399072090250714E-4	0.7776565485446416	9.39907209025071E-4	0.7776565485446406	2.163306367894332	0.7869325104625651	1.2054510124048083	0.5479873413125287	1.5890805687104337	1.8290251250239529	1.2637528135956646	0.6274492222535306	0.6784942743862777	1.1465931971841294	0.6557222203647948	1.5539277946804932	1.1709721951835521	0.9724952652858682	1.8563950976649912	1.0	0.0	1.0	0.0	1.0	1.0	0.0	1.0	0.0	1.0	1.0	1.0	1.0	1.0	1.0	11.0	-55071.646814370084	0.0	0.0	79.0	-1354.2110388423484
144670000	-56872.2882660738	-1418.3842028722302	-55453.904063201575	0.5189273661507781	2020.8207986612465	48.49208101471439	165.15457958406503	15.890456630049798	5.750954202130096	0.29052547955213903	0.18048737443969715	0.19486972785356707	0.334117418154599	0.9195203288044513	0.7532172157883731	8.864079352718603E-4	0.8545723979374933	8.864079352718651E-4	0.8545723979374956	0.4124102879050815	0.6301818727426315	0.3686781844815195	0.33175725881641965	0.9536257190813762	0.4726444830324079	0.031324904045025824	0.22573051968779428	0.004881022154243438	0.8662281471222092	0.9000703126926254	0.8910731619511669	0.5168443934446437	1.0935306281245962	0.34710746387066616	1.0	0.0	1.0	0.0	1.0	1.0	1.0	1.0	0.0	1.0	1.0	1.0	1.0	1.0	1.0	12.0	-55066.259134551336	0.0	0.0	85.0	-1354.0889456994905
144680000	-56900.9493569935	-1428.9621565752436	-55471.987200418254	0.5509190460088846	2020.7888069813885	48.071059876872404	134.72257177224424	15.388136331384107	4.891985411766119	0.2918631591447909	0.1785263652242774	0.19477959283783572	0.33483088279309825	0.7162283148665319	0.7430356753177575	9.44019427050967E-4	0.7915910369684395	9.440194270509683E-4	0.7915910369684391	0.9172865701538374	0.12933540249239445	0.8026607734486816	0.8901748982486729	2.4203992322589025	2.185762514033158	0.09587388099411129	0.9951727151351577	0.13641424467818467	0.7847314662656524	0.4901929440028363	0.5974968323633323	0.682918686454157	2.1433399047162784	1.674419290222599	1.0	0.0	1.0	0.0	1.0	1.0	0.0	1.0	1.0	1.0	1.0	1.0	1.0	1.0	1.0	12.0	-55102.386107201586	0.0	0.0	81.0	-1362.03434809578
144690000	-56864.092134189515	-1415.2225998003687	-55448.869534389145	0.5130500615959315	2020.8266759658013	47.17285234462951	118.78478048947991	14.518654013416924	6.0087337630057975	0.29030779451971406	0.1806336910988045	0.19384546831387087	0.3352130460676128	0.9213544157983782	0.7719495161606716	9.839121085737583E-4	0.6878445740918465	9.83912108573759E-4	0.6878445740918476	1.0789933807388123	0.40221953591100895	1.5159375370068808	0.6706033743481347	1.5380136563452305	1.4015112277308897	1.4254269278499292	0.26891018806234535	0.7046478523904205	0.6808933540650152	0.703632581885389	0.5022184082990216	1.1042441717583937	2.247184689246085	1.44942093111341	1.0	1.0	1.0	0.0	1.0	1.0	0.0	1.0	1.0	1.0	1.0	1.0	1.0	1.0	1.0	13.0	-55079.563113862154	0.0	0.0	77.0	-1350.194875902563
144700000	-56894.300051842394	-1424.2516789350302	-55470.04837290737	0.478848734189214	2020.8608772932082	46.97991265489401	137.18181704914937	15.345155090220366	5.3765634319997275	0.2938396466394208	0.18148369018784286	0.1929269261487422	0.3317497370239964	1.110396365123121	0.8021199527365738	9.461759122833312E-4	0.832169390587456	9.461759122833304E-4	0.8321693905874562	0.6347003874950619	1.4982664499489373	0.53298183635576	0.4955859052133484	2.692971366411164	2.700188206423205	0.9911950415624038	0.6349303016345453	0.3285318529604176	1.132380113807776	1.2145141564310513	0.6792389086904904	0.6316254884632112	1.5402333844297147	1.0122869301055206	1.0	1.0	1.0	0.0	1.0	1.0	0.0	1.0	1.0	1.0	1.0	1.0	1.0	1.0	1.0	13.0	-55089.76183055717	0.0	0.0	79.0	-1351.0865429070166
144710000	-56887.198361653886	-1435.7570959046698	-55451.441265749214	0.5130576913812801	2020.826668336016	47.81345924973604	92.0443526462785	13.66807210013171	5.313872571631258	0.29514859750481254	0.17964531480738624	0.1911932905916123	0.3340127970961912	0.43359815145630304	0.6926250487898633	9.486414896375757E-4	0.7768338588521567	9.486414896375763E-4	0.7768338588521588	0.6536494015094431	0.35614829918426616	0.2672113981382524	0.7386423860398704	1.5833094969359698	0.9176505827410615	0.6915053302235731	0.37736012233751826	0.17518542307759158	0.7183001648530439	0.1281400331187483	1.0077945897413585	0.8201258312882231	2.2220155421617456	0.8292181413181894	1.0	1.0	1.0	0.0	1.0	1.0	0.0	1.0	1.0	1.0	1.0	1.0	1.0	1.0	1.0	13.0	-55076.85492548494	0.0	0.0	81.0	-1371.6068710150953
144720000	-56884.06352445531	-1409.812873175999	-55474.25065127931	0.494997104982583	2020.8447289224148	46.945392088956254	90.45278194771774	13.892638908229864	5.079871966193607	0.29405249977185094	0.17776599265233348	0.19067856541249906	0.3375029421633188	0.6530048798981176	0.7476371358161602	9.966126829870799E-4	0.8681249251433466	9.966126829870803E-4	0.8681249251433464	0.34765291170333246	0.18618494368867022	0.39500574043112285	0.6068780194017089	1.3251629276456307	0.611452988199205	0.25043358188408127	0.8168885856558267	0.17755506890323258	0.9897723369031417	1.1835843066165213	1.2380964791431717	1.0858796176266754	1.901653051115316	0.8544841543222383	1.0	1.0	1.0	0.0	1.0	1.0	1.0	1.0	1.0	1.0	1.0	1.0	1.0	1.0	1.0	14.0	-55096.79577455456	0.0	0.0	88.0	-1338.5785057007972
144730000	-56856.610509998005	-1406.4938959669485	-55450.11661403106	0.5364805239178267	2020.8032455034795	46.67660864918941	93.11527095592722	14.161167750721106	4.809459003558592	0.2883354597180373	0.1799489861915852	0.18841951659221864	0.34329603749816107	0.74950031231388	0.748389984827834	9.587053527945753E-4	0.7749671567708438	9.587053527945717E-4	0.7749671567708402	1.130432020384988	0.43873925545843406	0.8700666206104629	0.8414209278389102	2.063199046777985	0.904270716428299	0.12691509413520535	0.7447921187471958	0.19075470834472938	1.3996470661659124	0.571045429505538	1.2552831950510532	1.276664498381219	2.338789048154362	1.3230427229727997	1.0	1.0	1.0	0.0	1.0	1.0	0.0	1.0	1.0	1.0	1.0	1.0	1.0	1.0	1.0	13.0	-55089.74748222696	0.0	0.0	77.0	-1338.805349218026
144740000	-56841.969488591225	-1409.4243458424953	-55432.54514274873	0.5111352017767654	2020.8285908256205	47.433571235517576	119.6259936385463	14.88489343368384	5.491141943251891	0.293527477889233	0.17890272316886596	0.19548333973825838	0.3320864592036448	0.8620488536981237	0.7628182466373064	9.820649180396935E-4	0.8916439897201517	9.82064918039693E-4	0.8916439897201512	0.7842214422412112	0.01686681206469484	0.8453477372596848	1.437504650841991	0.46719569250044946	0.4661864763605261	0.5941183259313487	0.3484852801165314	0.06916710714125221	0.529321634549231	0.17680944168244433	0.8197968079185657	0.29974399102800264	1.2508292749095566	0.5225316870397363	1.0	0.0	1.0	0.0	1.0	1.0	0.0	1.0	1.0	1.0	1.0	1.0	1.0	1.0	1.0	12.0	-55074.81118456352	0.0	0.0	82.0	-1344.1761453076372
144750000	-56853.46339208005	-1405.2310834880034	-55448.23230859204	0.4818420183648826	2020.8578840090324	47.188877622129894	139.34991467911087	14.954349376721908	5.161103483339892	0.2938439042491198	0.18163949516116637	0.19221021300611277	0.33230638758360326	0.7188476936717364	0.7573292836111444	9.982399668558275E-4	0.7941840690064851	9.98239966855826E-4	0.7941840690064851	0.7297655345172197	0.21163333133728554	0.4762573044933892	0.34035956166017345	1.239541846502886	0.7647018415754165	2.6095077775778934	0.6288439093786112	0.36746609689734705	0.6946797091541851	0.07554108678505773	0.8384883881887736	0.5366849364797306	0.8265234411125826	0.5126014699896169	1.0	0.0	1.0	0.0	1.0	1.0	0.0	1.0	0.0	1.0	0.0	1.0	1.0	1.0	1.0	10.0	-55082.07522917083	0.0	0.0	81.0	-1347.3233423878494
144760000	-56849.592552334914	-1389.9189044031484	-55459.67364793176	0.545323985193457	2020.794402042204	46.808298348250325	128.93398279602738	15.115393523990916	4.91727919481818	0.286680577499812	0.17988062027553156	0.19266002140981148	0.34077878081484714	1.2845910149933537	0.7917324506248562	9.754783253061851E-4	0.884313342782943	9.754783253061856E-4	0.884313342782942	0.6115885730015475	0.09868760836798067	0.4420199437673603	0.3862170351375205	1.7931823146449903	1.6982386353811285	2.4184251541735042	0.65326971964814	0.5564951098425532	0.9212352731254473	1.03315017837807	0.45022025566575985	1.022406394900673	0.9849492860665472	1.0001429943596478	1.0	1.0	1.0	0.0	1.0	1.0	0.0	1.0	1.0	1.0	1.0	1.0	1.0	1.0	1.0	13.0	-55089.29002811796	0.0	0.0	78.0	-1316.9146306021278
144770000	-56859.549526502575	-1397.772542974562	-55461.77698352801	0.4615061282768216	2020.8782198991205	46.358280484248716	138.1057322572527	15.750261827302818	5.556940959426664	0.29324833714169296	0.17986342540469621	0.18953640134431027	0.33735183610930275	0.9037704284933807	0.7562556392697186	9.640972643391628E-4	0.8634962352695987	9.640972643391648E-4	0.8634962352696004	1.4712481373960702	0.5622974323471044	0.5713313020142321	0.1364498230137986	2.7834342231854032	2.0240884523393494	3.9913818200375593	0.8672019339569358	0.9432485021794478	1.3170138620132408	0.5040023651026468	0.9470885991057243	1.1760780423465345	3.820277965997824	0.594541653296522	1.0	0.0	1.0	1.0	1.0	1.0	0.0	1.0	1.0	1.0	1.0	1.0	1.0	1.0	1.0	13.0	-55088.00658253947	0.0	0.0	84.0	-1319.0119983494237
144780000	-56867.72650049966	-1403.9438147001501	-55463.78268579951	0.48160095437828376	2020.858125073019	47.71909451466585	126.80928512366877	15.096327581220512	5.6121497386123025	0.2914049757285832	0.1797767842069421	0.1878617730800583	0.34095646698441867	0.6565592475708958	0.7242461339191679	9.721919914411541E-4	0.8792097194750551	9.721919914411545E-4	0.8792097194750563	1.3777689908081183	0.16867197192426384	0.565154431037462	0.4864191053054278	2.6822814073103336	1.4179741027195447	1.4450849160831942	1.7360559974229104	1.9918910122216607	1.7022987649158796	0.36460137792726194	0.4792983878004149	1.0774575148115728	3.0884636426679446	1.3242766802721386	1.0	0.0	0.0	0.0	1.0	1.0	0.0	1.0	0.0	1.0	0.0	1.0	1.0	1.0	1.0	9.0	-55080.09267038975	0.0	0.0	90.0	-1334.5302699852434
144790000	-56861.84189510133	-1389.8180809489588	-55472.02381415237	0.48062506358862533	2020.8591009638087	46.88254695929294	161.43767473459542	16.176112676370458	4.964770966273813	0.2947350141721835	0.1806488909957257	0.19326070302933646	0.33135539180275664	0.36096739653028087	0.6326009996401597	9.89996980483567E-4	0.9646059452978325	9.89996980483567E-4	0.9646059452978325	1.745147444983938	0.33991078860226603	0.993364236499532	0.14620989425915829	2.2351715689827913	1.4950310098243453	0.39570343915663786	0.9333054437908186	0.9693844518729123	1.172233126967607	2.4359711074254635	0.3963956664660226	0.25744753575660045	1.5811776107489286	0.9538576762820942	1.0	1.0	1.0	0.0	1.0	1.0	0.0	1.0	0.0	1.0	0.0	1.0	1.0	1.0	1.0	11.0	-55088.15063838713	0.0	0.0	84.0	-1317.3179934664458
144800000	-56861.56714253063	-1402.816191801691	-55458.750950728936	0.45298391288546486	2020.886742114512	47.00136316584142	141.21853298630728	15.918815235220604	6.111927786200309	0.29455735852293397	0.18007144490644691	0.1909075989416168	0.3344635976290046	0.6809745723338736	0.7568557479278434	9.817567516489504E-4	0.9596702478722301	9.8175675164895E-4	0.9596702478722335	0.7788463945420009	1.5368484293992255	0.3382228642265058	0.5032569796027107	1.664735436079191	1.511780482777136	1.061625627469114	0.49304282352230994	0.4437381712816533	1.4204870380927708	0.2871728555529066	1.255796216577659	1.5487614593490102	2.1129179102756943	0.5115233670695933	1.0	1.0	1.0	0.0	1.0	1.0	0.0	1.0	1.0	1.0	0.0	0.0	1.0	1.0	1.0	11.0	-55068.64624047885	0.0	0.0	86.0	-1330.2133908145665
144810000	-56836.56063316033	-1372.459872331314	-55464.10076082901	0.4816019391039836	2020.8581240882934	46.84590677668332	187.27578544412972	16.563321172680773	5.639683028415062	0.29014766928888425	0.1794248518701572	0.1935205232288997	0.33690695561206113	1.1264800894304525	0.786094049262955	9.692592364478204E-4	0.7762982953682538	9.692592364478217E-4	0.7762982953682538	0.440707112767219	0.5861860442628322	0.07860623049363429	0.7127405905141211	1.396638533479185	0.9965659314944012	1.3430762751931626	1.4653346965488125	0.1907563769090739	0.750101744452655	0.30749464024298623	0.1257481269914574	0.5532603721833643	1.1907851499261133	0.683215425540561	1.0	1.0	1.0	0.0	1.0	1.0	0.0	1.0	1.0	1.0	1.0	1.0	1.0	1.0	1.0	13.0	-55094.568225409064	0.0	0.0	79.0	-1307.5303293777242
144820000	-56862.483718933836	-1385.4667111452022	-55477.017007788636	0.4864561443575893	2020.8532698830397	47.79297096908448	149.37619541764712	15.72668411220695	5.259239478533713	0.2895885332942886	0.1818327795530665	0.18848036605044943	0.34009832110219773	0.9626475387788581	0.8146415603049785	9.407539849147828E-4	0.6494887931914967	9.407539849147849E-4	0.6494887931914981	0.6925348215650042	0.3198742898031498	0.44398566537546286	0.45386633389600245	1.5141360164640087	0.6786730222075644	0.09204632105418256	0.8273139984497192	0.5692735542335641	0.4554757005644436	0.7731630390205515	0.679807913216436	1.0796582386874265	1.1925679028640852	1.2656050355478585	1.0	1.0	1.0	0.0	1.0	1.0	0.0	1.0	1.0	1.0	1.0	1.0	1.0	1.0	1.0	13.0	-55097.72184664136	0.0	0.0	77.0	-1326.4080338486299
144830000	-56839.83121250235	-1372.4586449962046	-55467.37256750614	0.4558373529179168	2020.8838886744793	47.48645536055092	196.86001035216222	17.11029697021287	5.166639360881616	0.29731113435978385	0.17524477223657947	0.19440305441985464	0.3330410389837843	0.5600948779892533	0.750494772797889	9.304356772158249E-4	0.7851497535536177	9.304356772158237E-4	0.7851497535536165	0.40420986721246893	0.25656663729928114	0.1742618284881472	0.2319377875777564	1.3382822510907724	0.8500005828058556	1.9089924231673332	0.4303410399647515	0.3938810821736417	1.1911203000447952	0.6940657745652212	0.6101596016823532	0.4433296647171127	1.3982460591894186	1.1478146235461422	1.0	1.0	1.0	0.0	1.0	1.0	0.0	1.0	1.0	1.0	1.0	1.0	1.0	1.0	1.0	13.0	-55095.56161085093	0.0	0.0	80.0	-1307.1641094729223
144840000	-56868.272705522286	-1388.6889135684426	-55479.583791953846	0.4680107801559127	2020.8717152472414	47.956122851949885	212.8482258956348	17.079697267261885	5.085574730239543	0.29635153618738147	0.17706354226378823	0.19221322337139557	0.33437169817743695	0.352458486405212	0.6645749537539717	9.20008688736996E-4	0.9081250465168965	9.200086887369966E-4	0.9081250465168961	0.9779172169666726	0.35601519380389673	2.5999147188503526	0.0065383801863651185	1.31056091425929	0.7625586468540049	0.26170038960209496	0.40979664290223544	0.3939623277104309	0.9201950575524452	1.321654518598152	0.4838314412291359	0.9096264215175591	1.3146866838612605	0.5383350234132764	1.0	1.0	0.0	1.0	1.0	1.0	0.0	1.0	1.0	1.0	1.0	1.0	1.0	1.0	1.0	13.0	-55102.71855471307	0.0	0.0	81.0	-1316.3260103302875
144850000	-56898.370373317346	-1424.3211415491712	-55474.04923176818	0.46460567672836534	2020.875120350669	49.11771464010598	252.19117978486244	17.496504642977694	5.448364861833477	0.2893770902336053	0.1850729503718068	0.1917860270545017	0.3337639323400884	0.869986021654523	0.7814078257960985	9.566251852813711E-4	0.9245801943088825	9.566251852813697E-4	0.924580194308884	0.7271461952759933	0.4939355397141255	1.9471235492617014	0.005815981019165064	2.804976211231829	2.5217611984675936	1.7190769989549204	0.9014134217883516	1.0573943272232085	2.176772575449892	0.7365021105940693	0.40325378511674653	1.0487638935418508	2.109516794585698	0.9812795497814201	1.0	1.0	0.0	0.0	1.0	1.0	0.0	1.0	0.0	1.0	1.0	1.0	1.0	1.0	1.0	11.0	-55084.51061955234	0.0	0.0	85.0	-1346.4821719638526
144860000	-56916.890733058164	-1403.5386087886654	-55513.3521242695	0.5284587696999089	2020.8112672576974	48.311313747519286	221.49960694376765	17.141969376325374	5.120371460498141	0.2930073277202544	0.17712119664567508	0.18916176397317025	0.34070971166090247	1.1476661259012193	0.7911103451523864	9.728598416889438E-4	0.8440578670523465	9.728598416889402E-4	0.8440578670523456	0.9988979968929482	0.31626313211827406	0.3473592900567387	0.7768620056492465	0.5823598228464382	0.48110504358317213	1.5805413046425059	0.7549431518223351	0.4045234975677807	0.964580024215302	0.9861002972861601	0.648955550441026	1.219635462754004	1.2866976398559904	0.7007044180452368	1.0	1.0	1.0	0.0	1.0	1.0	0.0	1.0	1.0	1.0	1.0	1.0	1.0	1.0	1.0	13.0	-55119.77296684345	0.0	0.0	82.0	-1332.8659055106693
144870000	-56893.665050207695	-1399.7019290483013	-55493.963121159395	0.509768240833272	2020.8299577865641	47.9240316648791	196.63361477938275	16.8919158473413	5.02063781441595	0.29610711312099325	0.17816367677373074	0.19530573069771118	0.330423479407567	0.8781981589306843	0.7576198991080869	9.605266139677954E-4	0.8784689821413145	9.605266139677941E-4	0.8784689821413131	0.630335734641346	0.15484313388222917	0.391934705018117	0.5235828211038405	0.9510114486389304	1.4204771182955336	2.352826244877422	0.6911804167322351	0.12940148187987244	1.0914228293253574	0.8988435707668625	0.16475829956990132	1.237218601910979	1.1053364903974032	0.7110717830997815	1.0	1.0	1.0	1.0	1.0	1.0	0.0	1.0	1.0	1.0	1.0	1.0	1.0	1.0	1.0	14.0	-55095.88950584	0.0	0.0	79.0	-1325.4025701103533
144880000	-56884.326726595646	-1398.714153842936	-55485.61257275271	0.48129126579701254	2020.8584347616004	47.71776389665338	129.17170394707543	15.042927800869732	5.065647518957979	0.2950276124325511	0.18283605261410765	0.19439674012529684	0.3277395948280466	0.665665404970351	0.758850468471561	9.708069113163588E-4	0.7492084740155409	9.708069113163621E-4	0.7492084740155419	0.8913326162461028	1.089487605295072	0.5138124662540545	3.580648324022809	1.7137895184815144	1.30712978646101	1.0695347314294414	1.0742511519267097	0.29626598380931346	0.5136706994013681	0.2793432799036311	0.6863326833158556	0.7938574579420697	2.2753061068855485	1.1186004439038115	1.0	1.0	1.0	0.0	1.0	1.0	0.0	1.0	1.0	1.0	1.0	1.0	1.0	1.0	1.0	13.0	-55089.230285424346	0.0	0.0	80.0	-1329.507361347558
144890000	-56919.17440794147	-1440.317424021426	-55478.85698392004	0.4585713663413824	2020.881154661056	48.490169930128104	154.7890644501618	15.708310375956412	5.809552884376618	0.29365648677725903	0.1767917748120244	0.19483655366712432	0.3347151847435944	0.7096758490239493	0.7688946161120814	9.110073072784928E-4	0.8980021159750381	9.110073072784935E-4	0.8980021159750393	2.429043978372005	0.3091228272350819	0.6222183878871164	0.4284729607971097	1.7656592141814578	1.2189805907120534	0.10506463582347116	1.8287776608154322	1.2729931108388293	1.8405965025998703	1.8656911574888106	0.7084706095470169	1.297846957658727	2.4589023857123546	0.8832106252001696	1.0	1.0	1.0	1.0	1.0	1.0	0.0	1.0	1.0	1.0	1.0	1.0	1.0	1.0	1.0	14.0	-55094.99631247402	0.0	0.0	81.0	-1358.3657213270365
144900000	-56893.209584737044	-1423.684490418359	-55469.525094318684	0.49455544078389113	2020.8451705866134	48.39039674704818	154.34884053683317	15.493954713202259	5.390083103840842	0.29287504155336885	0.17906957810889282	0.190270157340506	0.33778522299723446	1.1143872465184452	0.804335837611736	9.683057350845731E-4	0.9057650793405481	9.683057350845733E-4	0.905765079340549	1.0069221585462598	0.3353130528404887	0.8101991130418744	1.728318657108527	1.572781015599476	1.0726885118195355	0.33635205881007074	0.8807303788479943	0.18502818679014435	0.6955541926127045	0.4619843663311083	0.4768914820847124	0.5031227613971385	1.0441389807221007	1.2074447702018583	1.0	1.0	0.0	0.0	1.0	1.0	0.0	1.0	1.0	1.0	1.0	1.0	1.0	1.0	1.0	12.0	-55084.39845617453	0.0	0.0	88.0	-1352.4738143847082
144910000	-56888.87791718841	-1437.0072085894137	-55451.870708598995	0.5181556525524064	2020.821570374845	48.58157695661514	147.87288475982874	15.43497847432042	5.633507171823927	0.2893065755312462	0.18481067590194777	0.19008753189323305	0.33579521667357504	0.8710679447278894	0.7743237058604585	9.000855735409219E-4	0.90393226329464	9.000855735409211E-4	0.9039322632946389	0.6947373023262879	0.5058736735428302	1.4458690502061222	0.4432938949545236	3.196281409989311	1.2399877789934697	0.6497153302402761	1.8642845210183423	1.1203404523888134	1.748185655244464	0.517617661802065	1.0668866664013341	1.036845094469716	1.5807432160878505	0.5127290337548007	1.0	1.0	0.0	1.0	1.0	1.0	0.0	1.0	1.0	1.0	1.0	1.0	1.0	1.0	1.0	13.0	-55059.429957222244	0.0	0.0	85.0	-1358.4294605740852
144920000	-56922.045122903844	-1446.994435280054	-55475.05068762379	0.45634627083955953	2020.8833797565578	48.605773245163356	125.40457501468966	14.705869764931101	5.277486388813875	0.29066701055409633	0.18300215133872175	0.19240910173106746	0.3339217363761166	1.2792853663147392	0.8069286305911538	9.221697634446697E-4	0.9551157003601483	9.221697634446707E-4	0.9551157003601476	0.7737779534430083	0.7422570775372805	0.8535612846545002	0.1425876268242018	3.488005445020157	1.3508208638505292	2.4230109411877083	2.427727973541413	0.24329353464921766	1.0990056390442766	0.32521121003849224	2.0240940799419107	1.0045657027463595	1.964149986122897	1.2071310821563241	1.0	1.0	1.0	1.0	1.0	1.0	0.0	1.0	1.0	1.0	1.0	1.0	1.0	1.0	1.0	14.0	-55086.04750363266	0.0	0.0	83.0	-1360.320197262019
144930000	-56955.07564488027	-1460.5632485628225	-55494.51239631745	0.5036260589744569	2020.8360999684228	48.70469619139648	113.56595937125832	14.248140008031037	5.29546614081503	0.28887524913195023	0.1792815230045558	0.19737196973601698	0.3344712581274791	1.0574607704348935	0.8054232286066576	8.811384356360477E-4	1.110416610108839	8.811384356360486E-4	1.1104166101088395	1.0653547401187342	0.6228288068149188	0.25683945616488546	0.6411635973091829	2.5557866641670897	1.2063506446698338	0.5886224617322939	1.4697659122790583	0.4363549742663356	1.918926734932244	0.4652715651009959	0.38628715556268695	1.0464355725766616	2.4048707540674017	0.3200355413857929	1.0	1.0	1.0	0.0	1.0	1.0	0.0	1.0	1.0	1.0	1.0	1.0	1.0	1.0	1.0	13.0	-55087.71806328146	0.0	0.0	89.0	-1373.946913789138
144940000	-56938.206166561366	-1447.554667267412	-55490.651499293956	0.5340800181531964	2020.8056460092441	48.925684601113964	126.34009750679851	14.819686293767322	4.708689701863871	0.29100966063694045	0.1820026688802184	0.1955219902044703	0.3314656802783729	0.8660991702449344	0.7962217484629194	9.370596461572826E-4	0.8840343875156558	9.370596461572797E-4	0.8840343875156489	0.7700209411467949	0.9389597037388172	0.6740688373386017	0.29213807480280246	2.3476579061095224	0.7713281479380081	2.0997388528950167	0.417247174773041	0.6239255521329986	1.2190873709009071	0.5990983535171833	0.5786009003621264	2.7932885109620536	1.9684938696729548	0.9368497845946278	1.0	1.0	1.0	0.0	1.0	1.0	0.0	1.0	1.0	1.0	1.0	1.0	1.0	1.0	1.0	13.0	-55087.77519149152	0.0	0.0	93.0	-1370.6730639253753
144950000	-56907.665203721524	-1410.324755670086	-55497.34044805144	0.4926623283152202	2020.8470636990821	47.103818360940885	150.8108819311411	15.68640743049674	5.000864158861904	0.2859401398372874	0.18289038195311788	0.19304707970208687	0.3381223985075099	0.9448245958963382	0.8023002456217682	9.579565097929087E-4	0.8653043957241262	9.57956509792909E-4	0.865304395724125	0.5283007602330737	0.6441285142728853	0.7568609083226343	0.5646136634427923	2.067676737838761	1.4354297317864648	0.1550967726251019	0.8060014392692169	1.1248268200240445	1.1082577897585681	1.228547783081818	0.6835147157139658	1.144969702737371	1.4361886024792694	0.9144310019608256	1.0	1.0	1.0	1.0	1.0	1.0	0.0	1.0	1.0	1.0	1.0	1.0	1.0	1.0	1.0	14.0	-55093.264802365244	0.0	0.0	85.0	-1335.3699574571235
144960000	-56866.85244883799	-1394.5997293871408	-55472.25271945085	0.48380078857398945	2020.8559252388234	48.34172621096759	133.97230191609066	14.910772008084848	5.246808406800451	0.289615266479309	0.18039828360103738	0.19221752191314306	0.33776892800651254	0.7001110826077801	0.7387741464730638	9.279225467278214E-4	0.8127092692491585	9.279225467278226E-4	0.8127092692491567	1.0843231792223105	0.2110569414565582	1.7079661402946102	0.28233670535456706	1.6343840955691686	0.7806971671719867	0.022949851121657566	0.6167177550365157	0.19695025696419546	0.32024452014468563	0.4755061716704175	0.5861586703198532	1.0734004251398168	1.0408394571039292	0.6380201616640744	1.0	1.0	0.0	0.0	1.0	1.0	1.0	1.0	1.0	1.0	0.0	1.0	1.0	1.0	1.0	12.0	-55059.67028332831	0.0	0.0	94.0	-1330.64571240879
144970000	-56870.7809973434	-1428.2392168545098	-55442.541780488886	0.553860164875976	2020.7858658625214	49.13030750436893	162.04989984257966	15.774902294724534	5.473695843690871	0.29134512202190094	0.18083639827880924	0.19204049299594747	0.33577798670334436	1.016710106400465	0.780361862864393	9.539811207682743E-4	0.8867872659169558	9.539811207682748E-4	0.8867872659169531	1.230985615127733	0.6218850872278718	1.213510439915331	0.15747565423792048	1.2239029890821502	2.6265145106834513	0.004297278943418926	1.625028866130648	1.1209856245404592	0.4117226435888685	0.45359889502518125	0.6740573591459087	2.3977059140942973	2.3592669770686125	1.3296935816395834	1.0	1.0	1.0	1.0	1.0	1.0	0.0	1.0	1.0	1.0	1.0	1.0	1.0	1.0	1.0	14.0	-55053.83749592659	0.0	0.0	79.0	-1347.2877049815636
144980000	-56857.44185759825	-1388.049365303355	-55469.39249229489	0.48032891155544516	2020.8593971158418	48.29078344247666	148.10589895231044	15.772956159680588	5.246116731763083	0.28955512125647687	0.18281583061341927	0.19091219242298396	0.336716855707122	0.8950930559494372	0.7774361877508312	9.640537923348922E-4	0.795602597051201	9.640537923348924E-4	0.7956025970512017	0.27858455554753614	0.36455746435584657	0.35381168616520187	0.8903009324289194	0.9380752852614216	0.3775040943150369	1.0555855196736965	0.31228681723436336	0.23368416345606907	0.7151677817222555	0.9848299058900615	0.7248388377961145	0.5462655419587781	0.9316091271738236	0.564609768292311	1.0	1.0	1.0	0.0	1.0	1.0	0.0	1.0	1.0	1.0	1.0	1.0	1.0	1.0	1.0	13.0	-55073.83476703563	0.0	0.0	80.0	-1323.4281468325967
144990000	-56852.73636561273	-1389.719334238965	-55463.01703137376	0.4459844768771757	2020.8937415505202	47.46766806190137	142.86527242880192	15.860193013994833	5.624718799278009	0.2919482684618894	0.17826091814254388	0.18720523596103544	0.3425855774345335	0.4202039573397195	0.6984659352993409	9.951668599826103E-4	0.9155004690242508	9.951668599826084E-4	0.9155004690242502	0.3453881937587857	0.07665158586694394	0.3360460754660287	0.11455388293927615	1.1235101313505282	0.9946633687758415	0.4858775195734386	0.28808007421536114	0.13824762462868256	0.2893864547227041	0.6367517243405497	0.4062756984670016	0.2964999246269894	0.8111694633644912	0.563045246302314	1.0	1.0	1.0	0.0	1.0	1.0	0.0	1.0	1.0	1.0	1.0	1.0	1.0	1.0	1.0	13.0	-55098.24830924485	0.0	0.0	78.0	-1323.2328718331532
145000000	-56860.235694484996	-1380.3305937477974	-55479.905100737196	0.45744376714234997	2020.882282260255	47.53070150246089	195.33884012560455	16.80641772797377	4.761312729085597	0.2936987441456172	0.1756663782931793	0.19367017915612503	0.3369646984050808	0.992299352738616	0.7968640391948076	9.185622143553869E-4	0.7704440570352834	9.185622143553852E-4	0.770444057035284	0.40647740769575325	0.3140299696345841	1.547764167247877	1.452935799167805	1.4200069590261801	1.150441993944814	0.13565201488121215	0.1497551530241383	0.41622896135776055	0.7437168771368902	0.8117834356212321	0.8462467654325476	0.3380753437788857	1.4618899365163975	1.4782780022815256	1.0	1.0	1.0	0.0	1.0	1.0	0.0	1.0	1.0	1.0	1.0	1.0	1.0	1.0	1.0	13.0	-55095.700379608505	0.0	0.0	75.0	-1313.769666834577
145010000	-56892.20326756869	-1413.9967806942425	-55478.20648687445	0.45521265617130346	2020.884513371226	47.88116903832953	166.4892417215979	16.409344514504106	5.394267658958651	0.2892339184076358	0.1806703112845761	0.18906337280775465	0.34103239750003583	0.9510539399596976	0.7496264309867283	9.228178505222627E-4	0.8580849077779147	9.228178505222629E-4	0.8580849077779141	0.536484615768205	1.0795698529457203	3.471895593262123	0.5375001624703503	1.611218225914804	1.9807084134557913	0.9553299788195471	1.2482048668988122	0.5713257729528227	1.263846916435423	0.4497474318003584	1.4343908863369843	1.6055120372077758	3.304064053752335	1.4080301818704863	1.0	1.0	1.0	0.0	1.0	1.0	0.0	1.0	1.0	1.0	1.0	1.0	1.0	1.0	1.0	13.0	-55086.76631817866	0.0	0.0	87.0	-1334.2064438730522
145020000	-56882.266390887904	-1391.2462672541594	-55491.020123633745	0.4793094011332953	2020.860416626264	47.23615025059094	152.54308084222694	15.763968892973118	4.9631803369148075	0.2883900357475782	0.1760674533957906	0.19416066311619504	0.3413818477404385	0.6767644133753727	0.7390828395616057	9.393488206686082E-4	0.8232660278301125	9.393488206686096E-4	0.8232660278301128	0.24390760077299706	0.4463194186829408	0.8571078561247217	0.4188811773852528	1.0588120656234716	1.125238016918265	0.930126577006966	0.5354869451741907	0.7929388174373989	0.9175314765309749	0.9518363941497278	0.9425404396075773	0.6718603208058667	1.491355976783888	0.6251619206500996	1.0	1.0	1.0	0.0	1.0	1.0	0.0	1.0	1.0	1.0	1.0	1.0	1.0	1.0	1.0	13.0	-55114.62553337071	0.0	0.0	76.0	-1323.8768945677402
145030000	-56882.09148813498	-1402.4140017879315	-55479.67748634705	0.4628194143547147	2020.8769066130426	47.328209136645356	131.83481437168854	15.196000678618818	5.366965295637157	0.29636192456958094	0.1799575774827134	0.1899618572925584	0.33371864065514967	0.7536997096732049	0.7584625855896676	9.538164078741473E-4	0.690853536269879	9.53816407874147E-4	0.6908535362698776	0.4280853751355783	0.589255024222273	0.8200464549088362	0.1569407974081822	2.10514411602783	0.9292316952393018	1.7713212224906636	1.0623683997607147	0.29887334757159745	1.2916869959257864	0.8735339461036858	1.0668305986071103	0.6658893044596382	1.991789899437393	2.0594804883261166	1.0	1.0	1.0	0.0	1.0	1.0	0.0	1.0	1.0	1.0	1.0	1.0	1.0	1.0	1.0	13.0	-55077.9116709864	0.0	0.0	79.0	-1337.110358342329
145040000	-56868.47891267668	-1401.69155869043	-55466.78735398625	0.4715198880032496	2020.868206139394	47.61257342074159	128.97839973677065	15.250344577449734	5.650551691429639	0.29510912727485766	0.17983806578043843	0.18966281577827931	0.3353899911664269	1.8385331458845924	0.8283888619366206	9.231028986291756E-4	0.7380167128064907	9.231028986291778E-4	0.7380167128064891	0.5320815123825937	0.301160378512128	0.30104835173214606	1.0500129560251141	1.3557386298038798	1.1759462180707303	0.0608969922473438	0.5230191072790195	0.4108270606255652	0.311561353554021	0.6008403258823374	0.5721834040741806	0.49288253607577365	0.7713940408224391	0.7421714508001015	1.0	1.0	1.0	0.0	1.0	1.0	1.0	1.0	1.0	1.0	1.0	1.0	1.0	1.0	1.0	14.0	-55058.306482339176	0.0	0.0	87.0	-1336.0377908504927
145050000	-56917.88100197634	-1426.3433222957785	-55491.537679680565	0.45909242936437084	2020.880633598033	47.73067908465215	129.2582046900673	14.828841376397916	5.625237632270457	0.293454597119402	0.1806334006989716	0.18948065448299195	0.33643134769863675	1.0860213252741349	0.7720909156774614	9.130192828181648E-4	1.1144047196301161	9.13019282818166E-4	1.1144047196301166	1.3578772232856895	0.6820393230783304	0.7317727438547655	0.38873278428360375	1.6159711313114227	1.923234505166903	0.06171787973402406	0.7169566735426273	0.6253869155285368	0.8357994428389472	0.6034207180463016	0.3458051330998971	1.7754847037881527	1.939937760692017	0.7130655255802613	1.0	1.0	1.0	1.0	1.0	1.0	0.0	1.0	1.0	1.0	1.0	1.0	1.0	1.0	1.0	14.0	-55094.89807733813	0.0	0.0	90.0	-1338.8305392718128
145060000	-56929.5379441019	-1419.8498869995872	-55509.688057102314	0.4857733328990926	2020.8539526944983	47.910256727128676	109.1840103941862	14.413038428097103	5.165515390148873	0.28718684307162873	0.1798128691498528	0.194023848500937	0.3389764392775837	1.2554301904800018	0.7879041928817287	9.642952069804995E-4	0.9854178159255662	9.642952069805012E-4	0.9854178159255642	0.5179993061336767	1.1118974262753873	0.44622403704696517	0.5858216690363386	2.0435554461459726	1.9479447457770096	0.8062884268955147	0.2749878140971488	0.15844812126470975	0.091814622358514	0.27610142816398187	0.9856437042746783	1.481111487846953	1.6807190407703554	1.5731867238615282	1.0	0.0	1.0	0.0	1.0	1.0	0.0	1.0	0.0	1.0	1.0	1.0	1.0	1.0	1.0	11.0	-55107.52444837068	0.0	0.0	90.0	-1345.994466803858
145070000	-56940.14663966157	-1427.435625978884	-55512.71101368269	0.5149616114481557	2020.8247644159492	47.790499658022476	101.59297563212323	13.843703855681314	5.235565458501484	0.2901376834166406	0.1823765339520604	0.19521899820695462	0.3322667844243466	1.0079557520867748	0.8049186665579171	9.294302566238128E-4	1.0727427880213996	9.294302566238103E-4	1.0727427880213973	0.5920519225351928	0.4443441081684446	0.4241124770936016	0.6952788769528927	1.0695476987973536	1.9521346539483313	0.09226374926905119	0.6989688301614557	0.44864735086048974	0.20181458222631893	0.2683659902383193	0.46490302482617635	1.0426026375116657	0.7739770534776479	1.642584452014034	1.0	1.0	1.0	0.0	1.0	1.0	0.0	1.0	1.0	1.0	1.0	1.0	1.0	1.0	1.0	13.0	-55117.38052706292	0.0	0.0	85.0	-1348.4466158767389
145080000	-56915.9171752354	-1416.791445319414	-55499.125729915984	0.490207346020415	2020.8495186813768	48.00970119726009	118.86571385339013	14.782293863489555	5.306885565979095	0.2925166938820286	0.18241800015359966	0.1906612264209975	0.3344040795433765	0.6143335458578977	0.7471566114162581	9.078773149036327E-4	0.8099954832340094	9.078773149036341E-4	0.8099954832340117	1.128450618228566	1.1199708849961942	1.156604073777219	0.15860259264591028	2.2506817917436073	1.4486902093167995	0.3486760682797552	0.871380433956901	0.3133984145020274	0.2176525435122042	0.538534922405634	1.9776439710431293	1.0751143707922346	2.171765777460444	1.1895843914220068	1.0	1.0	1.0	0.0	1.0	1.0	0.0	1.0	1.0	0.0	1.0	1.0	1.0	1.0	1.0	12.0	-55113.61865250997	0.0	0.0	81.0	-1348.2168431557852
145090000	-56912.67754232495	-1420.390214679354	-55492.287327645594	0.4530457993643805	2020.886680228033	47.4830795533532	131.78380682836345	15.160531424433618	4.910320758043623	0.2896023166279886	0.1803772139586736	0.19448262977346706	0.335537839639873	0.5917884036665212	0.7193890073726076	9.822771385945793E-4	0.9725265149443946	9.82277138594578E-4	0.9725265149443947	0.33689858347317647	1.0570419576714671	0.6611943054181539	0.5979006792198326	2.826949586669887	1.9605611122109148	3.751444335733317	1.0773312892872597	1.0963329356379758	1.0488592245929171	0.3625593198460217	1.1159962857685177	0.721967481340031	1.9149170584101947	1.7264319339014444	1.0	1.0	1.0	1.0	1.0	1.0	0.0	1.0	1.0	1.0	0.0	1.0	1.0	1.0	1.0	13.0	-55116.19613894809	0.0	0.0	82.0	-1337.739289973214
145100000	-56897.07100858774	-1400.7417810139464	-55496.3292275738	0.47075941522966086	2020.8689666121677	46.76701245083114	121.28814767005409	15.171291089552076	5.151293542146255	0.29411445375968215	0.1782509059761159	0.19293773792978386	0.3346969023344203	2.0203042645562963	0.8331719955614015	9.605135728587441E-4	0.8223038329183224	9.605135728587445E-4	0.8223038329183219	0.5333545198456963	0.6562796201431716	0.7602069407049311	0.20340484035611223	0.8205381757675476	0.9354557327899964	0.9380343573147107	0.8877239854058586	0.3250960232556859	0.2273813060206414	0.6695511987665168	0.575334504317078	0.8053593288135674	0.721949141747474	0.22981914419614138	1.0	1.0	1.0	1.0	1.0	1.0	0.0	1.0	1.0	0.0	1.0	1.0	1.0	1.0	1.0	13.0	-55104.180769111554	0.0	0.0	78.0	-1334.0149898107124
145110000	-56917.32893909308	-1411.413925719055	-55505.915013374026	0.5279462432653561	2020.8117797841319	46.74582908501651	129.85894278881236	15.084216729404172	5.389537934706837	0.2905555878844817	0.1799144144343068	0.19559483789679338	0.3339351597844203	0.609854952841444	0.7444101441488391	9.81056690260557E-4	0.9050445540542091	9.810566902605563E-4	0.9050445540542102	0.2749090243435473	0.42317528875924887	0.41038276366458104	0.031912837132315026	1.4307156991067427	1.3846240722489587	2.916411830156439	1.0743089158021744	0.51676612419782	0.17722297992421476	0.3279462916679705	0.6054573613990327	0.48082600420800764	1.021464834817965	0.4062722368958664	1.0	1.0	1.0	0.0	1.0	1.0	0.0	1.0	1.0	1.0	1.0	1.0	1.0	1.0	1.0	13.0	-55124.47314347043	0.0	0.0	83.0	-1341.2848257459943
145120000	-56899.13954357124	-1410.3077221790215	-55488.83182139222	0.4919673516082828	2020.847758675789	47.60575854126762	117.92600153334803	14.415393420725966	4.792366175509477	0.29365781207983704	0.18053377792548525	0.192258930380507	0.33354947961417286	0.7612276250354892	0.716621309675705	9.546040076469336E-4	0.6798519335715835	9.546040076469354E-4	0.6798519335715851	0.47997025911980407	0.1325783647877594	0.35497551685620216	2.0548920684326846	0.7508504672301933	0.807056976442825	0.8077416847428406	0.8572968344119768	0.35803658742462074	0.2185502618175187	0.48376791029354893	0.47476963081117546	0.502068292133586	0.38600448931863895	1.171021158285128	1.0	1.0	1.0	0.0	1.0	1.0	0.0	1.0	1.0	1.0	1.0	1.0	1.0	1.0	1.0	13.0	-55097.57665870058	0.0	0.0	83.0	-1351.880597607148
145130000	-56904.62052434665	-1430.3335370060145	-55474.28698734063	0.47583707614177906	2020.8638889512556	48.597335501074056	124.26118076744842	14.947008813169486	5.46181802133907	0.29024345045741434	0.1816176137867068	0.18988467067824916	0.3382542650776319	1.114313394817565	0.7983722149154359	9.26393075049708E-4	0.9207105838873546	9.263930750497085E-4	0.9207105838873543	0.6102299877602758	0.10443018446610668	1.217457636812942	1.8573809297421646	0.4767407966600457	0.791253906001401	2.809074106871893	0.4816462958387692	0.8734163017487884	0.12384366287684224	0.31162467443382647	0.18356221550780347	0.6946264896595967	0.7817559133821907	0.9921662505968158	1.0	1.0	1.0	0.0	1.0	1.0	0.0	1.0	1.0	1.0	1.0	1.0	1.0	1.0	1.0	13.0	-55104.54243019119	0.0	0.0	77.0	-1355.9687456185593
145140000	-56919.56221722654	-1448.3924460901424	-55471.1697711364	0.45898975044440454	2020.8807362769528	48.121331184945554	112.98007577093824	14.323971297779151	5.065362738846308	0.2959033077095496	0.175100089205553	0.19166282315786065	0.337333779927039	1.0742171003434815	0.7865900612670462	9.372946425166068E-4	1.0620890188748282	9.372946425166087E-4	1.0620890188748304	0.6295355830299544	0.143096902217633	1.163357678529709	0.19396205891064638	0.9919579492771954	2.405813788552615	0.16845941373665352	1.5503551379960105	1.308451443146674	0.3725184485879433	0.36880867738655226	0.37326533391862204	1.423881312171368	0.7625495368846954	0.4951650168080501	1.0	1.0	1.0	0.0	1.0	1.0	0.0	1.0	1.0	1.0	1.0	1.0	1.0	1.0	1.0	13.0	-55088.0153652512	0.0	0.0	83.0	-1367.8330727204002
145150000	-56878.71693920702	-1423.7276235954785	-55454.98931561154	0.5532440613583822	2020.786481966039	48.77969674666791	124.0543948412057	14.805268932159661	5.178476514004663	0.2898573644702955	0.1812878994017286	0.18933831281494737	0.33951642331303084	1.0963965965093647	0.7992912673054707	9.468856422314988E-4	0.6816931347051746	9.468856422314963E-4	0.681693134705174	0.5218103931624549	0.9847155719871595	1.0157712959873744	1.0749677080980677	1.082924142439161	0.8821123076606698	0.21790333662525466	0.9736112562806941	1.2593154442509549	0.7025404579930196	0.8228883195182194	0.45957137875546333	0.9695785040426836	1.288450518219228	0.7099081854074655	1.0	1.0	1.0	0.0	1.0	1.0	1.0	1.0	1.0	0.0	1.0	1.0	1.0	1.0	1.0	13.0	-55074.52925379421	0.0	0.0	75.0	-1360.4644942117366
145160000	-56887.945435106805	-1414.9842314615437	-55472.96120364526	0.5176903709204437	2020.8220356564768	48.151077706544434	141.55511690801606	15.463987135526919	4.776716463463272	0.2963540161559433	0.18260745329783015	0.18848105299577633	0.33255747755045245	0.5655167748846901	0.7284488206399443	9.988652142467278E-4	0.81091567647534	9.988652142467287E-4	0.8109156764753422	0.3280499861878719	0.28569294757078867	0.7228741055083431	0.12256732558702267	0.9588680616248122	1.2798944214671253	0.5636991566409729	1.4707841844113665	0.503422018284538	0.44010768771232006	0.9219247584024229	0.6777127224333698	0.9952772962440221	1.3925721442170773	0.975808363750677	1.0	1.0	1.0	1.0	1.0	1.0	1.0	1.0	1.0	0.0	1.0	1.0	1.0	1.0	1.0	14.0	-55101.86445920902	0.0	0.0	75.0	-1345.6324067160265
145170000	-56899.58671375781	-1425.7286147267937	-55473.858099031015	0.526892712164364	2020.8128333152329	48.640062121918724	129.81375238322252	15.187093391935482	5.567086752990693	0.2902653106274676	0.1804576776663484	0.19176256627272067	0.3375144454334656	0.7668501668823918	0.7251191960660416	9.186374280754809E-4	0.7741934535843691	9.186374280754787E-4	0.7741934535843692	1.6844033420228288	0.13073310893073206	1.5657528431350607	0.02601691490715707	1.2411968760138952	1.698507821440846	1.0460029758407945	2.0874137766321175	0.7464093304217875	2.6463633848327333	1.9923671183004754	0.5463230726507308	1.4704101270799714	1.8430003355959945	1.2003162051954295	1.0	1.0	1.0	1.0	1.0	1.0	1.0	1.0	1.0	0.0	1.0	0.0	1.0	1.0	1.0	13.0	-55099.29903177166	0.0	0.0	72.0	-1351.5432587133923
145180000	-56893.58162679685	-1422.173970534943	-55471.4076562619	0.4984550172263267	2020.8412710101709	47.45440953911907	94.64007320980781	14.069682674445	5.406178923611971	0.2916789370377719	0.1781787093463018	0.19500644460411848	0.33513590901181	0.4733810095323738	0.7029444950449593	9.294597508560808E-4	0.812858604736233	9.29459750856081E-4	0.812858604736234	0.6547306796112212	0.7913761818366943	1.257689874660421	1.051991263901498	1.380583617838326	2.3556925583127715	0.2509569173072049	2.03325116263501	0.5058685604781138	4.92255723395263	1.3846046858035037	0.9806111185646333	1.3021574512241108	1.7053826315962064	1.8931294415283202	1.0	1.0	1.0	0.0	1.0	1.0	1.0	1.0	1.0	0.0	1.0	1.0	1.0	1.0	1.0	13.0	-55104.74693854831	0.0	0.0	74.0	-1345.4462767014365
145190000	-56855.59917463733	-1413.2129618679157	-55442.386212769416	0.4913556328609587	2020.8483703945365	47.75271583802583	142.03763760113387	15.33029108887815	5.085047609821798	0.2919374075536646	0.17663913024039013	0.19150655999572438	0.33991690221022314	0.8917874928604863	0.7871332932138224	9.92256922714522E-4	0.7349444324790881	9.92256922714522E-4	0.7349444324790881	1.2191223069603117	0.012935132521107754	0.8815812272483095	2.688223486697059	1.002729167407019	1.848553868613902	0.3546869921670285	2.042675179928988	0.6095538535055856	0.19916854541546272	0.54691027426157	0.3674653102020085	0.5233105902298693	1.0393281664697172	0.524857903584418	1.0	0.0	1.0	0.0	1.0	1.0	1.0	1.0	1.0	1.0	1.0	1.0	1.0	1.0	1.0	13.0	-55066.30799808434	0.0	0.0	78.0	-1347.4579507179776
145200000	-56903.03474838799	-1422.7675052276018	-55480.267243160386	0.5469247706694197	2020.792801256728	48.04933756356824	124.43404887854041	14.579894098115615	5.315427801514494	0.2892161841830921	0.17945831395079084	0.1952025265909119	0.33612297527520746	1.0483335547616632	0.7705124697066295	9.408292698377866E-4	0.7682126059752963	9.408292698377869E-4	0.7682126059752968	0.7196981337542221	0.5597173349879643	0.7881226302657472	0.4852768647426369	0.6550531329496896	1.7572262976376634	0.3075518711424797	0.69740334293284	0.6754531997774039	0.285370284865669	0.24257121777589077	0.24957247836213894	0.41909943845547915	0.9667900135069953	0.6877931395654395	1.0	0.0	1.0	0.0	1.0	1.0	1.0	1.0	1.0	1.0	1.0	1.0	1.0	1.0	1.0	13.0	-55100.33526445561	0.0	0.0	79.0	-1359.3053729877095
145210000	-56917.825119894755	-1459.314731480053	-55458.5103884147	0.5106185181202412	2020.829107509277	48.723315719401185	134.6179757666487	14.638020518887938	4.94903741223106	0.2936034234244102	0.17966083574117267	0.19261863224514533	0.33411710858927407	1.2145552191179585	0.8084967335617504	9.538733246132773E-4	0.7574471861402965	9.53873324613279E-4	0.7574471861402968	1.391439600183623	1.245063607922208	1.1171410651529345	1.5289150024669294	0.904216493853596	1.2150402446067665	0.08838659810142087	0.6518055375416666	1.2381897778879394	2.011374189724094	1.4975322993998705	0.23448074293994595	1.6877870806377753	1.5286004078890103	1.450520444869031	1.0	1.0	1.0	0.0	1.0	1.0	0.0	1.0	1.0	0.0	1.0	1.0	1.0	1.0	1.0	12.0	-55082.70897022605	0.0	0.0	81.0	-1389.7143009751237
145220000	-56924.24639736902	-1467.953929431152	-55456.29246793786	0.48455530946949427	2020.8551707179279	49.24858446147558	124.92667708904168	14.586314388862915	5.378510114730373	0.28966579129550135	0.17905355189396213	0.19276123927488162	0.33851941753565734	1.0649920356620368	0.7706659830359404	9.356383295854205E-4	0.9451001239541905	9.356383295854207E-4	0.9451001239541923	0.7913365639538218	0.16974734262563343	0.48892606427074214	3.0686744229595924	2.29838414718299	1.4119574925653002	0.37611264944724637	0.6897197334767408	0.7972064193764579	1.315964100053757	1.9735504220206195	0.897115873938217	0.3336949189536824	1.6988152922303679	2.4208259463064876	1.0	1.0	1.0	0.0	1.0	1.0	1.0	1.0	1.0	0.0	1.0	1.0	1.0	1.0	1.0	13.0	-55075.35757464139	0.0	0.0	84.0	-1385.4782043705557
145230000	-56898.90591489936	-1428.7121949067298	-55470.19371999263	0.4664352439998333	2020.8732907833976	48.45968614201013	128.70223162595323	14.837438548610848	5.2162620698653335	0.28980655647877845	0.1799907410932582	0.19417840951079354	0.3360242929171723	1.0164493165428985	0.8090938179112669	9.574512239046422E-4	0.742495750018269	9.574512239046403E-4	0.7424957500182673	1.08826517600481	0.9392526240970263	0.265807967368384	0.257163615725973	1.402575323162235	3.4094272264177614	0.6903659435576757	0.9139449225023503	0.6615234172726276	0.15725697896910376	0.7485483099781752	2.2254333236460697	0.3449141123573725	2.3053844174621365	0.798790047146227	1.0	1.0	1.0	0.0	1.0	1.0	1.0	1.0	1.0	0.0	1.0	1.0	1.0	1.0	1.0	13.0	-55074.92077296633	0.0	0.0	82.0	-1359.5446501996973
145240000	-56901.05619623735	-1428.750654448402	-55472.30554178895	0.5173094742469253	2020.8224165531503	48.02153564488847	99.67472604372198	13.804264336176194	5.218502807895133	0.2971211909225821	0.1790175157900511	0.18826988174181464	0.33559141154555466	1.2098443771850653	0.7926586571612122	9.273968634300028E-4	0.7795019227272236	9.273968634300005E-4	0.779501922727222	0.19232450542357513	0.3347497993811026	0.47815186917622904	0.6703228688774708	0.6920793877712031	0.6211760218500767	2.4757362666792875	0.3803570460029964	0.32072660297027117	0.5036322376948726	0.37094319303197865	0.26084320940402744	0.7359645769482998	1.4372464983556743	0.8694813995107433	1.0	1.0	1.0	0.0	1.0	1.0	0.0	1.0	1.0	1.0	1.0	1.0	1.0	1.0	1.0	13.0	-55103.15729039782	0.0	0.0	82.0	-1363.845921209722
145250000	-56904.97608111403	-1420.3336354962232	-55484.64244561781	0.4758652391917179	2020.8638607882056	47.56360936215476	112.47273870629154	14.532916737619725	5.535959282155121	0.2914541270324145	0.18004588259874418	0.18960621767698005	0.33889377269186377	1.2271228628900919	0.800917101904824	9.676933185852139E-4	0.7865029628432479	9.676933185852129E-4	0.7865029628432488	1.3355522347241633	1.4960773030965548	0.9876987468453926	0.23358718663130948	0.695303727183479	0.9298593836557241	1.7062627358459996	0.8431235358079899	0.7188349532486857	0.2506286953721827	1.0900425247635053	0.8061975434877626	0.9176182202971613	4.768232372296412	2.659700053126213	1.0	1.0	1.0	0.0	1.0	1.0	0.0	1.0	1.0	0.0	1.0	1.0	1.0	1.0	1.0	12.0	-55117.43956643771	0.0	0.0	78.0	-1348.5471085372783
145260000	-56889.955585768716	-1434.616443166553	-55455.33914260216	0.475365665456559	2020.8643603619407	47.7424382364099	120.64467131093672	15.02820214832358	5.007017635075523	0.29033774062959566	0.17950198585909044	0.19063268532098637	0.3395275881903299	0.7315354619804204	0.7386630654978232	9.794143555027699E-4	0.869152844854782	9.794143555027723E-4	0.8691528448547843	1.3119552599157018	0.6030528439353007	1.809969871083815	0.3140970386236467	2.426802024169998	1.6371020743278322	1.4747781554474029	1.595345336628559	1.2102674171015475	1.729367680591503	1.4725433474131693	0.7075852242690109	1.2190917831681471	3.925315028306561	2.852040079792176	1.0	1.0	1.0	1.0	1.0	1.0	1.0	1.0	1.0	0.0	1.0	1.0	1.0	1.0	1.0	14.0	-55092.252689118926	0.0	0.0	75.0	-1349.8939836124719
145270000	-56874.07435843351	-1434.4707036100253	-55439.603654823484	0.4795341286703331	2020.860191898727	48.55381767880066	141.49755102083802	15.029544616897905	5.135812355986348	0.29218602213843226	0.17642405560631252	0.19033807762944932	0.34105184462580834	0.690331799836607	0.7594217422095415	9.803380585208274E-4	0.6546075645139516	9.803380585208252E-4	0.6546075645139512	0.7591120148218432	0.18116141192166788	0.26211453740186996	0.8618455423607976	1.1781551237799923	1.104876197548269	0.5135381469116885	1.1619931227095088	0.8114188954014788	2.1216846428629887	0.8095774606397976	1.1138397279625138	0.5560093302380557	1.932651024995246	0.981496259154083	1.0	1.0	1.0	0.0	1.0	1.0	1.0	1.0	1.0	0.0	1.0	1.0	1.0	1.0	1.0	13.0	-55066.89397006115	0.0	0.0	74.0	-1372.0011968130855
145280000	-56916.305031408374	-1451.6597581482276	-55464.64527326015	0.5246612233406189	2020.8150648040566	48.823966406966974	141.10913341728195	15.042245303442657	5.006953984764626	0.2919031673240815	0.18142636896053116	0.18850452033311257	0.3381659433822772	0.5419882131726759	0.7344739478664537	9.455654104875195E-4	0.8327418572440511	9.455654104875189E-4	0.8327418572440498	0.9647258527304571	0.6095929592627276	0.5564784931697865	0.582770994645321	1.210378388885445	1.6130727752991878	0.19177802859952797	0.536306288808156	0.6798599727200355	1.5417216624478158	0.8071175121043535	1.477186667796116	0.7942954495000983	1.5395122543040103	0.6134783936025135	1.0	1.0	1.0	1.0	1.0	1.0	0.0	1.0	1.0	0.0	1.0	1.0	1.0	1.0	1.0	13.0	-55093.21236515815	0.0	0.0	77.0	-1381.164674854035
145290000	-56902.53617486644	-1445.3670789386654	-55457.16909592778	0.5392952230579923	2020.8004308043394	49.20203682380978	136.82007841838293	14.984164303810067	5.322159851593958	0.29222743718450317	0.1795178847845231	0.1895759823897117	0.3386786956412645	0.6112846675716463	0.7306014919536756	9.473179569813894E-4	0.7892499551803579	9.473179569813905E-4	0.789249955180359	0.9050790990231788	1.0322179802377407	0.2964102688041733	0.4778664690787865	1.0300586423015354	0.5596760183480576	0.001012626925200883	0.7071688869201058	0.5894201414771015	0.3621637021791373	0.7558273599544899	0.6336979047090997	1.693840779183247	1.7407983052656513	0.8672682331053989	1.0	1.0	1.0	0.0	1.0	1.0	0.0	1.0	1.0	0.0	1.0	1.0	1.0	1.0	1.0	12.0	-55080.037209935756	0.0	0.0	78.0	-1381.0461953524205
145300000	-56894.59006200139	-1456.9981688438168	-55437.59189315757	0.5732267350226624	2020.7664992923746	49.50133564468749	120.70946799882879	14.312510017139793	5.36713413759443	0.2953190099002585	0.17660048830254005	0.19039854549900342	0.3376819562982005	0.45288239690639115	0.6835887954882044	9.386334559124737E-4	0.8307559254136556	9.386334559124708E-4	0.8307559254136531	0.7650424006373546	0.23891273402165056	1.2451182101173695	1.645475610607236	0.9106285046181558	1.3087042873509558	1.3507536658316182E-4	0.6652175012449458	0.4031978405420825	0.6582845112093105	0.35198741775808856	0.3739590219674493	0.8341354123576097	2.079308186178303	1.1244991521820693	1.0	1.0	1.0	0.0	1.0	1.0	0.0	1.0	1.0	1.0	1.0	1.0	1.0	1.0	1.0	13.0	-55060.717596061884	0.0	0.0	77.0	-1387.4025599586182
145310000	-56868.385709418406	-1427.2004314729645	-55441.18527794544	0.4881090300014345	2020.851616997396	49.1723191271749	173.25230432240227	16.07293577901211	6.031912992043479	0.2905863892508037	0.17792245645887386	0.19299773053220515	0.3384934237581197	0.45542480638217436	0.7090415374752091	9.048128310536163E-4	0.7124811974288489	9.048128310536148E-4	0.7124811974288479	0.5565237051534816	0.47964150565500185	0.452000156047119	0.09579751480055251	1.5961510856949819	1.0778699545507158	1.8679281630060225E-4	0.9471241476147769	0.6873508333421129	0.6002045622924327	0.2430091162756789	0.8642755757843255	0.2518221914238827	1.536420853854216	0.48319419302537014	1.0	1.0	0.0	0.0	1.0	1.0	1.0	1.0	1.0	1.0	1.0	1.0	1.0	1.0	1.0	13.0	-55054.312535752266	0.0	0.0	79.0	-1365.9444630262326
145320000	-56883.523708334724	-1444.0661269312452	-55439.457581403476	0.48443972933484625	2020.8552862980625	49.559575909032304	173.75335987020804	16.004391467053026	5.243795017801002	0.28878890656754524	0.17869680701217053	0.19391046999985365	0.33860381642043297	0.3237011585355464	0.6738624900820376	8.987768085419795E-4	0.7398973648048893	8.987768085419795E-4	0.7398973648048909	0.2531542729848294	0.26630783231561367	0.5504938398059215	0.2335918129042713	1.412885901283265	1.3644927717595894	0.013991343336307003	0.9706920243470188	0.9704432177256112	0.28401449616478097	0.5960531913168745	1.1641251669657897	1.754665957409385	1.1784721823762923	0.7408171066749623	1.0	1.0	1.0	1.0	1.0	1.0	0.0	1.0	1.0	1.0	1.0	1.0	1.0	1.0	1.0	14.0	-55045.522253046125	0.0	0.0	82.0	-1377.1806050163207
145330000	-56880.30852160989	-1457.1178725722027	-55423.190649037686	0.4531232306816913	2020.8866027967156	49.09936061756363	156.43942046636081	15.616761427365434	5.518008581913403	0.2925555642439915	0.1764556693604925	0.19068724157431766	0.34030152482120074	0.751378396911807	0.742854143539226	9.336446570631032E-4	0.7085041530640003	9.336446570631001E-4	0.7085041530639984	0.6187215815070138	0.43784883700103333	0.8194792187236521	0.05973668119083777	0.883573800440997	1.1541516233547309	0.23374788014063932	0.9684574485042233	1.424312415475268	0.6889093385024402	0.8519411536137652	1.2302830094917032	0.8700356470828061	1.407930958529337	0.6825784170193199	1.0	1.0	1.0	1.0	1.0	1.0	1.0	1.0	1.0	1.0	1.0	1.0	1.0	1.0	1.0	15.0	-55021.008117966376	0.0	0.0	80.0	-1388.0649103427875
145340000	-56881.7834281633	-1455.6658461316408	-55426.11758203166	0.49157456281196305	2020.8481514645853	49.45641179377276	171.67451619453863	15.751432081358358	5.312732089281354	0.29044606563850317	0.17528343642092273	0.19318314670609832	0.34108735123447814	0.48354209131551995	0.7205114846035109	9.40468805419145E-4	0.8504215334982831	9.404688054191455E-4	0.8504215334982844	0.4722224625669418	0.6107713270042471	0.8068268724232789	1.581922825369617	1.3180195151177398	0.8342138906333654	1.3037472995511523	1.557788688692404	1.1137075170638944	0.36370910017130875	0.8559949768276616	0.6228497539102279	0.5863374400110605	2.0641563881774716	0.5401201850723358	1.0	1.0	1.0	0.0	1.0	1.0	0.0	1.0	1.0	1.0	1.0	1.0	1.0	1.0	1.0	13.0	-55025.327011689216	0.0	0.0	81.0	-1382.6817011391001
145350000	-56885.61253868118	-1430.4156011378998	-55455.196937543275	0.49489301611355	2020.8448330112838	48.37614757955367	119.16213992291092	14.453047824043626	5.447834893254601	0.28649982688370335	0.18012122938564754	0.19036015047924784	0.3430187932514037	1.0064579775184315	0.7615886622923572	9.263342838330104E-4	0.817402724321141	9.263342838330096E-4	0.817402724321139	0.47485262308868803	0.22970732889612816	0.4484963035947959	1.561888961830927	1.050281122434566	0.6859933014906554	1.2223951097848178	0.7092832515035858	0.27632570163938125	0.5480892721200146	0.6050189188810756	0.4159954368637153	1.089290460237804	2.0055333746396355	0.7314440133154302	1.0	1.0	1.0	0.0	1.0	1.0	0.0	1.0	1.0	1.0	1.0	1.0	1.0	1.0	1.0	13.0	-55057.23091232909	0.0	0.0	86.0	-1361.8301933773155
145360000	-56887.180404807405	-1451.382590854266	-55435.79781395314	0.4907832953202714	2020.8489427320771	48.50743463610888	105.31125802671706	14.127973336923034	5.197655308564944	0.29229756573904486	0.1764121384805109	0.19349627679349157	0.33779401898695516	1.0985031623611534	0.7623442897878772	9.306911087992707E-4	0.8928066581474184	9.306911087992701E-4	0.8928066581474189	1.389562073727135	0.7393936853893744	1.3334381108807725	0.1328086784486235	1.612671486702287	1.228480115278279	0.6589695679884476	2.296559783483161	0.44953851459648847	1.1586426944827302	0.44551104608402015	0.40541787948147257	0.789767243230493	1.5661412329926578	0.8003472500366502	1.0	1.0	1.0	1.0	1.0	1.0	0.0	1.0	1.0	1.0	1.0	1.0	1.0	1.0	1.0	14.0	-55029.310103962925	0.0	0.0	82.0	-1373.4830071281046
145370000	-56932.14282812414	-1451.084325651576	-55481.058502472566	0.4956280131811396	2020.8440980142161	48.36115772082706	99.05057841553847	13.588142750242756	4.79268974744886	0.2855328636790924	0.18158870490782286	0.19432024151382007	0.33855818989926717	0.901594347786267	0.7660168082203218	9.521837011927474E-4	0.9024239992325471	9.521837011927473E-4	0.9024239992325478	0.952087586082448	0.44591403166843263	0.36720708130974594	0.6480852935509889	1.6961475613792243	2.4504376489827497	2.496326848995516	0.5614275873544504	0.5236101787125685	0.6869450243063125	1.4474605433362913	1.6118696006179407	1.2675216742073465	2.134911513290436	0.5458743184052807	1.0	1.0	1.0	0.0	1.0	1.0	0.0	1.0	1.0	1.0	1.0	1.0	1.0	1.0	1.0	13.0	-55065.083681707496	0.0	0.0	84.0	-1373.1516933709536
145380000	-56895.92834394758	-1424.8726979631715	-55471.05564598441	0.518215510042444	2020.821510517355	48.068939236173186	149.85213719617443	15.617316247153903	5.290931633566865	0.29626495461566466	0.17893566193766272	0.19155206993582047	0.33324731351085474	0.4835311082781922	0.7436962678746385	9.194319327817364E-4	0.7655366140013069	9.194319327817366E-4	0.7655366140013056	0.1856417942578833	0.8242103180312615	0.8969402376438175	3.0306863722606057	1.1820100086334098	1.440001827198371	1.690981924929067	1.1227026410776935	0.587410101984327	1.1347556913764363	0.8234917786737593	0.7298195197653384	1.2935390778247169	1.8549271605260342	0.5436737065857581	1.0	1.0	1.0	0.0	1.0	1.0	0.0	1.0	1.0	1.0	1.0	1.0	1.0	1.0	1.0	13.0	-55053.95739768361	0.0	0.0	84.0	-1354.6219477588743
145390000	-56883.45986706943	-1441.9696731017295	-55441.4901939677	0.5349639423753467	2020.804762085022	48.884750641960316	121.70494339377109	14.517955509856293	5.130940468400293	0.29210519351036834	0.17997175596248124	0.19304154113382357	0.3348815093933294	0.9976621066953739	0.7806629079218957	8.987026237139294E-4	1.0273580902892339	8.987026237139298E-4	1.0273580902892347	0.6766310302663534	0.9712389105342686	0.7105442014279972	0.37012052019199876	0.5538802263483369	1.3648021264853905	0.20218487860984938	0.721046871453985	0.18397915848328703	1.0058393884383248	1.104973237757923	0.6042410264611457	0.7572753397384037	1.7198051351894534	1.673186093098141	1.0	0.0	1.0	0.0	1.0	1.0	0.0	1.0	1.0	1.0	1.0	1.0	1.0	1.0	1.0	12.0	-55039.1632255235	0.0	0.0	89.0	-1364.5579130112887
145400000	-56904.42232677816	-1422.6590013923076	-55481.76332538586	0.5390255472835668	2020.8007004801138	48.291092258244426	127.1739222451169	14.637961703956902	4.917918783826141	0.2921520886218893	0.18205964269061198	0.19146960150721054	0.33431866718029074	0.8057061183645888	0.7454708530246986	9.854614536845261E-4	0.7599148629087746	9.854614536845263E-4	0.7599148629087757	0.41289607878109186	0.9499364948745321	0.22401967627075092	0.2351568327448906	1.4019178987251855	1.4676255628378014	0.14149594945974728	0.5616400150854858	0.31649117959890366	0.5154672135272632	0.9679664578503243	0.3084437026321995	0.9412275743396022	1.234552603121665	1.0263876653644146	1.0	0.0	1.0	0.0	1.0	1.0	0.0	1.0	0.0	1.0	1.0	1.0	1.0	1.0	1.0	11.0	-55077.35525778524	0.0	0.0	84.0	-1363.5416981596966
145410000	-56910.49046224647	-1450.0691525244893	-55460.421309721976	0.47847701361018957	2020.861249013787	48.45952210410919	92.12562527354538	13.363523960060386	4.9629641008883745	0.2900042243074556	0.18253066251793718	0.18932959538029823	0.33813551779431156	0.9022066764788563	0.7757181190381671	9.55192623301672E-4	1.0275872206646233	9.551926233016715E-4	1.027587220664624	0.8303931996730785	0.7764735114194732	0.2566825526026614	0.317367586060718	1.031745020243486	0.3742794958161112	2.8083769407693193	1.2547361398134391	0.12584723522755964	0.9131635716490245	1.9704952888709943	0.578663513836271	0.656010322800547	0.8403274081534511	1.0898680177160558	1.0	0.0	1.0	0.0	1.0	1.0	0.0	1.0	1.0	1.0	1.0	1.0	1.0	1.0	1.0	12.0	-55064.60769143592	0.0	0.0	88.0	-1372.4013558072916
145420000	-56919.40354745524	-1444.8726295127312	-55474.5309179425	0.4838266176880143	2020.8558994097093	48.2207149981832	103.0260922403324	13.829709216647052	5.491222439110161	0.2902854939623823	0.17945877100066107	0.1912799966227771	0.3389757384141821	0.857720509907523	0.7517226118117856	8.967384006710947E-4	0.7528705888598798	8.967384006710944E-4	0.7528705888598782	1.6355040959496268	0.34732347877915115	0.8237420661093904	1.135714144683313	2.288322875101521	1.6531108700798622	0.290250154368297	1.0886124134576163	0.43667131235786194	1.3001369672801906	1.5242699731740152	1.1357712992206044	1.8765158013801984	1.4491970853253906	2.007650435579614	1.0	0.0	1.0	0.0	1.0	1.0	0.0	1.0	1.0	1.0	1.0	1.0	1.0	1.0	1.0	12.0	-55087.43081108024	0.0	0.0	79.0	-1375.5110541520671
145430000	-56887.906569410996	-1423.9129490780706	-55463.99362033293	0.4829052844918174	2020.8568207429055	47.579281834306926	125.67330560932326	14.952642341070554	5.067689791145406	0.2929298226395886	0.1774761151639578	0.19138156612076898	0.3382124960756871	1.0663166645050575	0.7999919981106947	9.822849192820773E-4	0.8445501922907842	9.822849192820783E-4	0.8445501922907828	0.43262949295554126	1.153282187756851	0.09027403761887277	1.5703306910127208	1.3486054437024333	0.8929196107056491	0.04898302911755259	0.4298197082748762	1.5499190122521722	0.5965666367912313	0.33957764583123046	0.48782172347639746	0.4591755149195844	0.7164513202879219	0.7950873739183263	1.0	0.0	1.0	0.0	1.0	1.0	0.0	1.0	0.0	1.0	1.0	1.0	1.0	1.0	1.0	11.0	-55082.040203558674	0.0	0.0	85.0	-1360.4890618362729
145440000	-56913.14989849911	-1428.6863374327988	-55484.46356106631	0.4962799964701847	2020.8434460309272	47.58146487592472	118.64950820235275	14.570362000928755	5.243530165857222	0.28705119420535213	0.1754328098910032	0.19510615117227428	0.34240984473137287	1.3433724282657769	0.7834654496780524	9.715775472188586E-4	0.9724309222254747	9.715775472188607E-4	0.9724309222254754	0.9207667732102471	0.7657999344225549	0.8025156367294387	0.9927590950710188	2.149164768695519	0.8483334505187159	0.026525176527355927	1.2700216702729885	0.6353301587082929	1.7642465433783714	0.9775929618843885	1.8708562849627905	2.4385334738938154	4.135639797495136	2.165652465573288	1.0	1.0	1.0	0.0	1.0	1.0	0.0	1.0	0.0	1.0	1.0	1.0	1.0	1.0	1.0	12.0	-55101.00790052983	0.0	0.0	86.0	-1345.3998048519047
145450000	-56900.1432432786	-1407.8584823794688	-55492.284760899136	0.5171350651296377	2020.8225909622677	47.68679641149103	111.71234921455611	14.374955616051091	5.257180705361692	0.28865836167219233	0.1799208104750512	0.19653870260061695	0.334882125252142	1.2852014022132348	0.7752222393669398	9.645050579553584E-4	0.6865824901469751	9.645050579553597E-4	0.6865824901469764	0.4218993782522861	1.1763418550146574	3.4355217312320834	4.866723662245369	1.5166265494306417	0.4651779611690471	0.31783260880459246	0.3229710850514073	0.3915308914218021	0.5732128142438551	0.3336802619074329	0.33962978854472886	0.1753617795727441	0.9249286020701527	0.5662999129349736	1.0	0.0	0.0	0.0	1.0	1.0	0.0	1.0	0.0	1.0	1.0	1.0	1.0	1.0	1.0	10.0	-55074.644177997354	0.0	0.0	92.0	-1348.857402269558
145460000	-56906.12223632386	-1422.836284241889	-55483.28595208198	0.5270809955611658	2020.8126450318362	47.36581965742714	109.07679799848003	14.389096576187562	5.109393053436754	0.29100581689852484	0.1767069337851882	0.19230885860806024	0.33997839070822916	1.0402142851445255	0.8120992158012871	9.447863944231297E-4	0.9646967037387526	9.447863944231315E-4	0.9646967037387523	0.8862649188076254	2.1762491665394808	0.41814770659497974	1.5056859824768278	1.9085834983372827	0.4823182135324911	4.094891462862256	1.251183513667951	1.1445179686588411	0.09702872135716256	0.6729618288886956	0.6059850615875819	0.45444059316765145	1.8362681494971091	0.6346848672924689	1.0	0.0	1.0	0.0	1.0	1.0	0.0	1.0	0.0	1.0	1.0	1.0	1.0	1.0	1.0	11.0	-55080.79645559618	0.0	0.0	91.0	-1346.7633067804957
145470000	-56881.724987890535	-1402.9058335205839	-55478.81915436995	0.43909105876602145	2020.9006349686313	46.803415086663	142.60840751939884	15.825693448240903	4.810724310405526	0.2898545239185368	0.18123162717551833	0.19238399959575878	0.3365298493101886	1.0283893678081162	0.797740398561486	9.54414619477729E-4	1.018836773860319	9.5441461947773E-4	1.0188367738603192	0.7358398965598744	1.847531860526675	0.20668038603641553	0.2865785773057413	0.775494703021569	1.2852221654629	0.04554811111472309	0.22992825415446194	1.4633574600199604	1.000727392824964	0.5943898046883784	0.35685364816855947	0.4516793416364276	0.7511492706990073	0.9501821198877408	1.0	0.0	1.0	0.0	1.0	1.0	0.0	1.0	0.0	1.0	1.0	1.0	1.0	1.0	1.0	11.0	-55078.81793175601	0.0	0.0	87.0	-1331.8208736864956
145480000	-56882.45921408634	-1408.7059206993538	-55473.75329338699	0.47433273925582636	2020.8653932881416	47.742962881634625	154.60325054507095	15.86342592120372	4.817518766021519	0.29111686241667717	0.1789993820897829	0.18849567428760314	0.34138808120593933	0.6613873795552627	0.7302334718466609	9.598630230850357E-4	0.8475630587395371	9.598630230850348E-4	0.847563058739533	0.4117670115850579	0.5949765790115351	0.17001045583442395	0.6691099922801844	0.9117779142952723	1.025810127279673	0.047048981873158334	0.5935049786269054	2.7892480135694417	0.13753850395031322	0.2935629678350544	0.4707241679168363	0.9192872945901066	1.1781469351150327	0.4782751793437059	1.0	0.0	1.0	0.0	1.0	1.0	0.0	1.0	0.0	1.0	1.0	1.0	1.0	1.0	1.0	11.0	-55077.86199468998	0.0	0.0	88.0	-1345.8841064148512
145490000	-56890.18700190185	-1401.2451960965996	-55488.941805805254	0.47319211483370655	2020.8665339125637	47.674497149094975	151.83691830882745	15.649610538278592	5.096970607106798	0.2861705479518063	0.18059216022366362	0.1970247374612664	0.3362125543632663	1.324735369159446	0.8091122517674464	9.447481628269863E-4	0.969580290433057	9.447481628269856E-4	0.9695802904330547	0.4870048624948861	0.6516791711066299	0.3709586006402506	1.5961226508237332	1.5731268312936135	1.0319445437231247	0.4587953418366848	1.1541618850753868	0.29623658339874054	0.42211144500947134	0.17966928042618066	0.8316753254288242	0.7825838471541955	0.7038815155011321	0.386149705863831	1.0	0.0	1.0	0.0	1.0	1.0	0.0	1.0	0.0	1.0	1.0	1.0	1.0	1.0	1.0	11.0	-55103.970557288696	0.0	0.0	84.0	-1330.9764624957402
145500000	-56879.50612661689	-1402.493784051248	-55477.01234256564	0.5230006890902059	2020.8167253383072	47.53098635326611	114.87450632065186	14.616216823543352	5.160295673701803	0.28498896523304895	0.17858356186480484	0.19642239072970463	0.3400050821724442	0.9079489752240358	0.7584173635485656	9.735670473015555E-4	0.7495310512034684	9.73567047301556E-4	0.7495310512034674	1.1177824028612926	0.6583805490112214	1.8710985437728873	2.570999495858572	2.3849618793148126	2.69841546584125	0.15051066119533985	1.5878999423390578	0.3832230799684303	0.6474239280466084	0.7330698717762592	1.9028197707137242	1.3821680940893057	1.6606983912527502	1.0905940644582481	1.0	1.0	1.0	0.0	1.0	1.0	1.0	1.0	0.0	1.0	1.0	1.0	1.0	1.0	1.0	13.0	-55088.32587644748	0.0	0.0	79.0	-1329.3837407421393
145510000	-56841.458875055396	-1396.305413973399	-55445.153461081994	0.5169414843177811	2020.8227845430795	48.02421077438048	125.57592370658612	15.345449702310777	4.664661901843046	0.2936726595930656	0.1751190103796523	0.19556912789390063	0.335639202133384	0.9776221960739794	0.7632990818096754	8.894627559562608E-4	0.7471101359099989	8.894627559562615E-4	0.7471101359099998	1.0820197778693759	0.28233862460177384	0.8344047808127636	1.6853783142664578	0.4971888263672584	1.1781637225099382	0.9459639310384781	0.4862888070193173	0.3398919611504664	0.4098118481088806	0.6492836896726428	1.161428657356748	0.6993091185212358	1.3602929623440856	0.7415902134607762	1.0	1.0	1.0	0.0	1.0	1.0	0.0	1.0	0.0	1.0	1.0	1.0	1.0	1.0	1.0	12.0	-55079.10849842921	0.0	0.0	76.0	-1333.7848024342975
145520000	-56834.52362674243	-1390.6785304902187	-55443.84509625222	0.5304356369644492	2020.8092903904328	47.727505072862165	136.3603885613068	15.498556460976115	6.052007557854497	0.2940110651739858	0.17963119434380195	0.1956901979270824	0.3306675425551323	0.8889175455092577	0.7655009342236728	9.109415113339939E-4	0.6968618997574605	9.109415113339946E-4	0.69686189975746	0.48222868254694384	0.528262687291453	0.5490225949324714	0.20217756801248546	0.6474889582651697	0.6736143946020456	0.2099974698250767	0.5682145713348665	0.1855774773937331	0.37829081696880695	0.6471042404398646	0.3367281754866227	0.6619678201444762	1.1514918734393504	0.4987517845006128	1.0	1.0	1.0	1.0	1.0	1.0	0.0	1.0	1.0	1.0	1.0	1.0	1.0	1.0	1.0	14.0	-55099.694606449026	0.0	0.0	72.0	-1330.1537022124462
145530000	-56817.854572587516	-1371.657205038716	-55446.1973675488	0.5149275738101204	2020.8247984535872	47.162625707674444	162.0238504544184	16.251525912225084	4.781185030669898	0.2933915581537609	0.17952887309028176	0.19038577623389014	0.3366937925220696	0.6580492594701882	0.7442962449123596	9.580862442975864E-4	0.6116712742335071	9.580862442975879E-4	0.6116712742335061	1.016227756677995	1.1992015642199891	0.6208333022621644	0.14952714602137812	1.012935403813831	0.7777859795878254	1.1451582949111923	1.0385593089467815	0.19585321425674257	3.796783218528026	1.1650931158552276	0.44100315912566695	0.8590944175495552	1.4514673478764297	1.0723748989283939	1.0	1.0	1.0	0.0	1.0	1.0	0.0	1.0	1.0	1.0	1.0	0.0	1.0	1.0	1.0	12.0	-55083.0935078438	0.0	0.0	71.0	-1313.012215896439
145540000	-56868.91966269839	-1390.5444356976475	-55478.375227000746	0.497645162230355	2020.842080865167	47.05496097304071	137.2868339847901	15.612269313652254	5.186730848791623	0.2907989812610388	0.17965571324452542	0.19103607292532848	0.33850923256910964	1.3694172623403853	0.8084286372101107	9.775948281327735E-4	0.9976913843568231	9.7759482813277E-4	0.997691384356819	1.6739247617698303	0.5678144157044175	0.42211751022709326	3.370717790219839	1.4569767785725554	1.3758031483228295	2.461787508597555	0.59533058005712	0.6410737865637689	1.4131732525050136	0.585324321044596	0.45207974223255537	0.34585203199773634	2.1488424642770907	2.350766904759292	1.0	1.0	1.0	0.0	1.0	1.0	0.0	1.0	1.0	1.0	1.0	1.0	1.0	1.0	1.0	13.0	-55129.007036878764	0.0	0.0	77.0	-1305.8261001430483
145550000	-56851.16632229789	-1376.6135847346256	-55474.55273756327	0.4774147183966292	2020.8623113090007	46.9738283253143	190.10973402214785	16.564126388469408	5.41467981084315	0.2944926365981957	0.18078307476717165	0.19209279361631196	0.33263149501832306	1.541174348913776	0.7973989277251874	9.873286605771845E-4	0.8055688409744998	9.873286605771824E-4	0.8055688409744979	0.7252413308648605	0.4394254724226049	0.37431962820694126	0.5303507768812373	0.495109720695885	1.2872419294420367	0.8486402059079288	0.3075395281937772	0.42910366602393235	0.3409451393978082	0.3343735608558683	0.2339804380076424	0.588976071275935	0.5082484944898629	0.9693835376420727	1.0	1.0	1.0	0.0	1.0	1.0	0.0	1.0	1.0	1.0	1.0	0.0	1.0	1.0	1.0	12.0	-55105.05162782945	0.0	0.0	76.0	-1314.2617218191017
145560000	-56842.420721961134	-1367.3967622972652	-55475.02395966387	0.5652044593250366	2020.7745215680723	47.06275757308585	105.41439201042822	14.633356685398924	4.828885183168043	0.2939971938135084	0.18187897353728952	0.19355946113059538	0.33056437151860896	0.9493072108399191	0.7740319430956255	9.327941820738045E-4	0.7554587439949495	9.327941820738025E-4	0.7554587439949493	1.103969826656765	0.18290475096625233	0.41049424511626914	0.9278463752917997	0.8613667548018652	0.42677475482675303	2.250177762505319	0.5005059744621064	0.8039947551062552	1.2527982701008864	0.30821226322393375	1.2857024999751256	0.5237093669935119	1.3537207177249988	1.5803922464065019	1.0	0.0	1.0	0.0	1.0	1.0	0.0	1.0	0.0	1.0	1.0	1.0	1.0	1.0	1.0	11.0	-55126.90747265611	0.0	0.0	73.0	-1306.2709141905152
145570000	-56799.0953409757	-1382.2698079599727	-55416.825533015726	0.4994516809616796	2020.8402743464355	46.66620162460737	98.06249858820094	14.15622918625141	5.305145420648596	0.29438108901939136	0.17902628289900283	0.19173783374025477	0.33485479434135335	0.8798918051121881	0.7601245000850497	9.483801923289756E-4	0.7188741429087481	9.483801923289738E-4	0.7188741429087472	0.9875866197866863	0.6374938738800082	0.44214064935177755	3.154060812346876	1.1639910423565396	0.788760072367947	0.07610666463186662	0.6223478461228689	1.7739110417254027	0.5469674288598886	0.6485509410879206	0.4484101175508926	0.526102089151153	1.356861285908197	1.2865183400773923	1.0	1.0	1.0	0.0	1.0	1.0	0.0	1.0	0.0	1.0	1.0	1.0	1.0	1.0	1.0	12.0	-55084.14105338625	0.0	0.0	68.0	-1320.256145037431
145580000	-56821.98219357944	-1383.339556937266	-55438.64263664217	0.5081155045286576	2020.8316105228687	45.79812795039424	106.21284779354615	14.612998888810578	5.3440533218031225	0.28711473763292683	0.18007188730322501	0.1924126525192794	0.34040072254457104	0.7515946513681416	0.7425260489992633	9.670052699106393E-4	0.9728693483624664	9.670052699106387E-4	0.9728693483624657	0.8343047129183908	0.3343767584564332	0.3255262197717498	0.6827414773095589	1.2456404032460278	2.0945998373041697	0.12974645122155215	1.9183438170241396	1.6876515121366478	1.7381240902736723	0.47952323403772257	0.8049606755131136	1.0411736854261968	1.504707553267122	1.2020062842617265	1.0	1.0	1.0	0.0	1.0	1.0	0.0	1.0	0.0	1.0	1.0	1.0	1.0	1.0	1.0	12.0	-55100.62505856646	0.0	0.0	71.0	-1308.7548717792467
145590000	-56809.218686540786	-1375.3468249617983	-55433.871861578984	0.4783919075792766	2020.8613341198181	46.291772374971345	96.83704086261721	14.063118723656675	5.07702915384695	0.28975502422344035	0.18223229616554518	0.18892102570380767	0.33909165390720913	0.8853112622518502	0.7736949566491838	9.812063022429287E-4	0.681491314607465	9.812063022429298E-4	0.6814913146074656	0.5683567967356075	0.21834782398264446	0.8647003723728652	0.7197959931466679	0.8881636538027567	1.2962067240074493	0.3400950867796941	0.6421997119732473	0.9843582129480168	1.0383469587908016	0.8468758113889664	0.6646836738501668	1.2797466352438105	1.7575435520593778	1.2912788403838449	1.0	1.0	1.0	0.0	1.0	1.0	0.0	1.0	0.0	1.0	1.0	1.0	1.0	1.0	1.0	12.0	-55083.44543884	0.0	0.0	75.0	-1316.479438672278
145600000	-56826.27968342447	-1378.6653294965101	-55447.614353927966	0.4963066330534852	2020.8434193943438	46.239296596647485	103.20408210865133	14.395656442599064	5.037439077450901	0.29166669691453867	0.17960688729119442	0.18906625635145524	0.339660159442814	0.5441658678886411	0.7180032366392043	9.972989655910828E-4	0.681705015038533	9.972989655910821E-4	0.6817050150385331	0.6321824440998803	0.430775859056806	1.2945090074761512	2.2788516691073215	0.9381518437690061	0.45496690328575096	0.7270550552127427	0.9943494835356229	0.2540983960253188	0.5180737820902839	0.6900670653630364	0.5485455902169197	0.7875585194470335	2.0608979490388086	1.6204313917037643	1.0	1.0	1.0	0.0	1.0	1.0	0.0	1.0	0.0	1.0	1.0	1.0	1.0	1.0	1.0	12.0	-55084.972321654306	0.0	0.0	73.0	-1319.619510064017
145610000	-56808.57558463647	-1369.0204788086173	-55439.55510582785	0.538393192133146	2020.8013328352642	46.452720033072865	112.41568605061795	14.855945805603323	4.791639555726002	0.29309895300192296	0.17957041425106068	0.19433952421709152	0.3329911085299272	0.8812433230376233	0.785027401624293	9.586878059222453E-4	0.7790595843065911	9.586878059222409E-4	0.7790595843065891	1.0932867611048496	0.40556061970690077	1.4897994877362328	0.9593259176472938	2.1241731829575428	1.7630276964921863	0.06809032088730753	1.591211900897299	1.29883637937095	1.1247172222732262	1.0732052734112407	0.7981141476774761	1.2595938305609475	2.9496472652099923	1.1244862555538733	1.0	1.0	1.0	0.0	1.0	1.0	0.0	1.0	0.0	1.0	1.0	1.0	1.0	1.0	1.0	12.0	-55085.13107725908	0.0	0.0	74.0	-1299.654501138337
145620000	-56803.7532677975	-1377.7496926625463	-55426.00357513496	0.4760167917066596	2020.8637092356907	46.03231480711024	88.81085385218474	13.97028395720843	5.092090648458746	0.2927453488676634	0.18039375855515877	0.1931293472647085	0.3337315453124717	0.9732154101095896	0.7686532777169537	9.83018912952458E-4	0.8998158478115126	9.830189129524586E-4	0.8998158478115124	1.142942149258952	0.34414515564870063	0.4736732333171076	1.3272159707021638	1.3336158180631037	0.4908970138783339	2.50766693039147	2.5280337494073097	0.2342912069539815	0.8889800368060627	0.42389854585804015	0.9507319704473233	0.9587176678841864	1.4166191670884274	1.1558295347831864	1.0	1.0	1.0	0.0	1.0	1.0	0.0	1.0	0.0	1.0	1.0	1.0	1.0	1.0	1.0	12.0	-55072.3902291253	0.0	0.0	79.0	-1305.998310277594
145630000	-56838.18113087776	-1407.249155671433	-55430.93197520633	0.4411121320478415	2020.8986138953494	47.007397675584315	107.71537017749594	14.396041161419218	5.411708739530221	0.291173990360459	0.17912197694214613	0.19399575217491133	0.3357082805224859	0.7067026541645364	0.7647074197607634	9.611445496976583E-4	0.8455660994407678	9.611445496976592E-4	0.8455660994407698	0.8475088959507437	3.7617719123372146	0.8509207759185474	1.7041666242527025	2.0297787050471867	1.1037521271167607	0.19143194367079577	1.1366438844345277	0.7640483125434812	2.210915299039417	1.254988777267086	0.9011518272278379	1.1498185566833017	2.6893478058660127	0.8827470257228698	1.0	0.0	1.0	0.0	1.0	1.0	0.0	1.0	0.0	1.0	1.0	1.0	1.0	1.0	1.0	11.0	-55076.973951968306	0.0	0.0	75.0	-1334.4720459801954
145640000	-56847.70339651445	-1389.5330270941602	-55458.17036942029	0.5331034771503125	2020.806622550247	47.272483455881876	132.70214198540987	15.391529244266385	4.95247556423963	0.28961403720926193	0.18012130668986187	0.18882752570608774	0.3414371303947908	0.8820916455692863	0.7868074815547477	9.417870203393125E-4	0.6394402383850627	9.41787020339311E-4	0.6394402383850613	0.8727117166442506	1.0751975173403303	1.1767340959188421	0.28548064112224203	1.1852497910764186	1.070109883007967	0.18551149818532747	0.8836266529530831	0.14064487495322056	1.038781644029881	0.32474300412807894	0.7225683231927458	0.9594211436487652	2.0018040311886574	1.1339350428055348	1.0	1.0	1.0	0.0	1.0	1.0	0.0	1.0	0.0	1.0	1.0	1.0	1.0	1.0	1.0	12.0	-55101.61256363455	0.0	0.0	72.0	-1332.0843107913258
145650000	-56873.6152982725	-1411.9861181934968	-55461.629180079006	0.5273493669631647	2020.8123766604342	47.253169286647385	100.44603949927453	14.091523267737307	4.771628245469696	0.290917587740508	0.1805845082104209	0.1921646300188023	0.3363332740302712	0.689654492215275	0.7481750312687495	9.466471899456244E-4	0.8424650272469919	9.466471899456251E-4	0.8424650272469912	0.7899291538698548	0.6148186463933676	1.138381814044278	2.0910743851090645	1.2531410925859459	0.8539935623174959	2.8432576191179715	1.5158747253045812	0.29174829028616717	1.2900152713906308	0.6782579118447487	1.11883659711393	0.8483265768824453	1.4261276252656083	1.831152856375413	1.0	1.0	1.0	0.0	1.0	1.0	0.0	1.0	0.0	1.0	1.0	1.0	1.0	1.0	1.0	12.0	-55118.63165694478	0.0	0.0	72.0	-1340.0170973796005
145660000	-56879.23542137668	-1428.9859187641352	-55450.24950261255	0.5142359475855286	2020.8254900798117	47.534503052538064	151.78572938743065	15.52532003662791	5.477472686216385	0.29014064649891835	0.1770761152923738	0.1958376045062114	0.33694563370249886	0.5202267109328798	0.7234466129044755	9.555488975078464E-4	0.8290554867582679	9.555488975078481E-4	0.8290554867582678	2.0899267266198667	0.9861175022348354	1.901959142380923	2.0734608178693876	1.6586630302411918	0.7460544464532416	1.6044103332511315	0.426316339430424	0.16879665980246178	0.971230512083628	1.1026127829366679	0.6128017441702359	0.9091353767438075	0.9176946946321793	1.7546824754675994	1.0	1.0	1.0	0.0	1.0	1.0	0.0	1.0	1.0	1.0	1.0	1.0	1.0	1.0	1.0	13.0	-55110.95552788469	0.0	0.0	68.0	-1355.3613507866812
145670000	-56851.461376462925	-1442.7500075110338	-55408.71136895189	0.4731894880228409	2020.8665365393745	48.22480757042655	148.4902886279412	15.446564424338932	5.149837579554804	0.2944220250552712	0.17978123542200314	0.18915965873463883	0.3366370807880893	0.45682095485483415	0.7188794125267502	9.264721240865701E-4	0.8759169738223725	9.264721240865702E-4	0.8759169738223748	0.5492904439151954	0.9791734758731581	0.6452117120586617	0.8991623152725885	0.7885587902301265	1.6127106293074704	1.0269719602199479	0.6265573622195642	0.3222270752289006	0.6088556159625164	1.263142044866457	0.903459743211036	1.0841879507809289	0.7679317199841043	0.9477846861658705	1.0	1.0	1.0	0.0	1.0	1.0	0.0	1.0	1.0	1.0	1.0	1.0	1.0	1.0	1.0	13.0	-55051.77326316499	0.0	0.0	72.0	-1371.4092744760183
145680000	-56871.14107968881	-1445.077004241667	-55426.06407544714	0.47264489291443446	2020.867081134483	48.057563671888644	193.8102020908288	16.337751721892616	5.276489667233612	0.29484290406086705	0.17796159411390639	0.19014474100971068	0.33705076081551827	0.5461786358036977	0.7083674909800752	9.616712309715762E-4	1.0385883584239743	9.616712309715774E-4	1.038588358423974	1.649378069885986	0.9732675996536663	0.5583841279159512	2.788043983010456	1.798271952150213	1.65527286190177	1.0373303566462113	0.3380172245717541	1.1135022934027192	0.34455877543818836	0.9387202533572245	0.39797688102576423	1.5429082035387633	1.0455213791633597	0.606366107414858	1.0	1.0	1.0	0.0	1.0	1.0	0.0	1.0	1.0	1.0	1.0	1.0	1.0	1.0	1.0	13.0	-55070.823066886194	0.0	0.0	73.0	-1361.7275605173268
145690000	-56858.92915397119	-1450.7678609414513	-55408.16129302974	0.4682519647976563	2020.8714740625996	49.5969501506288	183.95973666750257	16.03595673921827	5.250816629810909	0.28739481725988536	0.18520408704225955	0.18932336372547282	0.3380777319723847	0.47709492361389616	0.7076108829997958	8.88892222565834E-4	0.801574408198502	8.888922225658331E-4	0.8015744081985012	1.2697447110545057	0.5135275988593206	0.8806902915837391	2.113271874850111	1.4706095660445526	1.1564134599487719	2.1162801203186734	1.0476359654533727	0.05458570523712801	0.6852213623414334	0.3890573514085751	0.5944247408327415	1.2804746236599451	1.2458571174741835	0.9379106417387433	1.0	1.0	1.0	0.0	1.0	1.0	0.0	1.0	1.0	1.0	1.0	1.0	1.0	1.0	1.0	13.0	-55052.32423270678	0.0	0.0	74.0	-1378.9521852404487
145700000	-56864.0552724371	-1439.967103871267	-55424.08816856583	0.47975760587123195	2020.859968421526	49.84922592162341	149.4240261765135	15.165857270943812	5.075824879808683	0.2921823954823793	0.1794995429523204	0.19066184819939513	0.3376562133659077	0.6886912763736036	0.7476754641403057	9.211047099255237E-4	0.6025391113685181	9.211047099255215E-4	0.602539111368517	0.4911455205764536	0.0955702755924079	0.27359210382110066	0.1249560193205436	0.3722548218938793	0.42649375739759054	0.6196762717144946	0.2715595175505868	0.9655797541902712	0.26211199247752304	0.208964315190938	0.1009016614009199	0.328398040844461	0.667517239140717	0.23600984089304217	1.0	0.0	1.0	0.0	1.0	1.0	0.0	1.0	0.0	1.0	1.0	1.0	1.0	1.0	1.0	11.0	-55044.84608527307	0.0	0.0	77.0	-1392.9268128596166
145710000	-56885.42166412114	-1430.6638031209116	-55454.757861000224	0.4893543559674781	2020.85037167143	48.93134407084009	131.41089188282595	14.889310653751298	5.325422938167376	0.2897305035964456	0.17496070726390947	0.1917453122673934	0.34356347687225397	0.847896811881006	0.7748951536833869	9.604861098340918E-4	0.6382957886411655	9.604861098340924E-4	0.6382957886411678	1.5329856254976066	0.2279156673504197	0.8116361788158156	0.16644683067518254	1.6470193174255356	0.679951458491279	0.8488454471047391	1.2589689548443195	0.24493620055195267	0.5196284868138364	0.7440928111232037	0.9017578016687691	0.7956366199685755	0.8891501821459968	0.529335293215735	1.0	1.0	1.0	0.0	1.0	1.0	0.0	1.0	1.0	1.0	1.0	1.0	1.0	1.0	1.0	13.0	-55080.14778332885	0.0	0.0	78.0	-1371.0217667492614
145720000	-56891.223761786096	-1441.7327163228265	-55449.49104546327	0.5231123913219393	2020.8166136360753	48.919251274180084	129.19475359859302	14.68817610827529	4.992166088450516	0.28906976137193574	0.17872361213947738	0.19171081741289442	0.3404958090756948	0.47965974437106307	0.7158501702699334	8.724191990088508E-4	0.8602723802286477	8.724191990088485E-4	0.8602723802286467	1.234496318563586	0.3956846626587812	0.46161786748395967	1.0855815712641912	1.1011085435306052	1.2353359758764793	1.0103857554758218	0.9912253948720889	0.3010188504349169	1.0622136790928292	1.2342548307997658	0.68375302209851	0.26511134471544534	0.9558537177958041	0.9954622504924728	1.0	0.0	1.0	0.0	1.0	1.0	0.0	1.0	0.0	1.0	1.0	1.0	1.0	1.0	1.0	11.0	-55082.80857416278	0.0	0.0	79.0	-1375.4802959519645
145730000	-56895.58644906864	-1454.3030939715766	-55441.28335509707	0.4892860480413143	2020.850439979356	49.10517689214405	114.72997014719462	14.001023352967326	4.77742566274867	0.2931804449578907	0.1744618993779649	0.19428981043461863	0.3380678452295281	0.6964699358204669	0.7312161548978108	9.46804187050299E-4	0.8581522114900677	9.468041870502997E-4	0.8581522114900687	2.453431115065844	0.07100890578730923	0.6318648676636575	0.23665995506015106	0.8493621469790438	1.5638896985042918	2.58972129801114	1.2939390402783646	0.31600146684994185	0.9613525000445596	0.6792023436128467	0.8096107582726124	1.1280561194702532	1.092422814002021	0.81399880071851	1.0	0.0	1.0	0.0	1.0	1.0	0.0	1.0	0.0	1.0	1.0	1.0	1.0	1.0	1.0	11.0	-55048.48666688738	0.0	0.0	82.0	-1385.2729961414702
145740000	-56895.887444700216	-1451.9217656783112	-55443.96567902191	0.5476372715254199	2020.7920887558719	48.08057584510904	138.93390028027997	14.86371055344409	4.969516826387878	0.29563485592852257	0.1796941227164115	0.18533913650576186	0.33933188484930643	0.6109379647918953	0.7235090273719306	9.188528867889208E-4	0.9167832625932658	9.188528867889225E-4	0.9167832625932669	0.8168680208367921	0.0644754940628858	0.7142981096639706	0.36681401776926503	0.6949025403346448	1.7156727424817302	1.0496693810434234	0.7310759519369143	0.5359904795315409	1.6273174849970118	0.47063413379186003	0.8962048140460195	0.2765125289603733	1.2614670009413087	0.9211702510522005	1.0	0.0	1.0	0.0	1.0	1.0	0.0	1.0	0.0	1.0	1.0	1.0	1.0	1.0	1.0	11.0	-55056.03878887692	0.0	0.0	84.0	-1384.172652942947
145750000	-56887.1883991484	-1434.6911084657197	-55452.49729068268	0.5381028535281979	2020.801623173869	48.27995523054415	127.89316089670265	14.616473653926631	5.182705525458808	0.29090394423844784	0.1777968837254791	0.19176707159387751	0.33953210044219795	1.5449931675272213	0.8168762240158418	9.167452567116805E-4	0.8345703766108077	9.167452567116803E-4	0.8345703766108084	2.0419391645302287	0.10427661522766758	0.6027354923973361	0.8310554171340092	1.785604464917396	2.109088495426036	0.466370156401064	1.255705003257964	0.13782307116578987	1.5816277884740992	0.4922524709574939	0.29571942222066155	0.42887059259433474	1.8148180372424225	2.1564494089253023	1.0	0.0	1.0	0.0	1.0	1.0	0.0	1.0	0.0	1.0	1.0	1.0	1.0	1.0	1.0	11.0	-55061.9159953504	0.0	0.0	84.0	-1364.9746026736489
145760000	-56868.830395903795	-1413.3571882456365	-55455.47320765816	0.5528577503952727	2020.786868277002	48.170186667530444	116.05662064388692	14.67021914145379	5.158270223659926	0.29493063291020827	0.17722469668934743	0.1901321038096602	0.33771256659078647	0.9801030845102138	0.7786323199612789	9.271768721202071E-4	0.8143821010220001	9.271768721202075E-4	0.8143821010219994	0.35350498500555716	0.006877605424780832	0.22198672061464889	5.99986975872013	0.3631074860098066	0.4833990757873616	2.4748278568698803	0.25045020399585954	0.7883813043302541	0.5770513878652195	0.30448500070281515	0.13031850245711393	0.17578789088949676	0.4690999941199123	0.31525548764298794	1.0	1.0	1.0	0.0	1.0	1.0	0.0	1.0	0.0	1.0	1.0	1.0	1.0	1.0	1.0	12.0	-55074.75150122842	0.0	0.0	80.0	-1346.8264103325082
145770000	-56895.93860363325	-1433.4034766932311	-55462.53512694002	0.48661220800445465	2020.8531138193928	48.70352074778357	115.32253713459315	14.625115520518795	5.379007787107826	0.28358948034414727	0.1809327285740489	0.1934559861530962	0.34202180492871	0.9424644589464287	0.758265852610075	9.133829982827468E-4	0.8192824416198559	9.133829982827488E-4	0.8192824416198596	0.4943329591462108	0.15352625681371707	0.46025877741538074	0.6712245135981207	0.9244450394431983	0.8372157691378764	0.7219433334330767	0.6402446111848002	1.3421066276691176	0.5383791272947985	0.9813265545688409	0.9244071227817583	0.3754533312345216	1.4585419060134923	1.0147162811590764	1.0	1.0	1.0	0.0	1.0	1.0	0.0	1.0	0.0	1.0	1.0	1.0	1.0	1.0	1.0	12.0	-55095.619657453586	0.0	0.0	80.0	-1367.6009138132708
145780000	-56896.11907865007	-1434.256796217505	-55461.862282432565	0.47747336732309575	2020.8622526600743	48.109643208855196	111.71847751328328	14.157252468583094	5.103779545324695	0.29244795792743583	0.17745765627836368	0.19835490537535297	0.3317394804188498	0.946282222700611	0.7942331035332042	9.629620572352799E-4	0.7908753062122965	9.62962057235279E-4	0.7908753062122971	0.909192991599389	0.39676874802642687	0.587240807674162	0.07887592447894148	1.2704468364676489	1.322188976144358	0.10908918058879306	0.5872190434192309	1.0476818215517512	1.0933447138586452	1.441452400946492	0.4562940213312564	1.5220572462369981	1.9027800342763928	0.8859178089830657	1.0	1.0	1.0	0.0	1.0	1.0	0.0	1.0	0.0	1.0	1.0	1.0	1.0	1.0	1.0	12.0	-55082.39146970624	0.0	0.0	81.0	-1368.349901203451
145790000	-56929.34626058343	-1425.6075425644071	-55503.73871801902	0.4924387665847703	2020.8472872608124	48.162815919060115	129.07482225702805	14.86565866863548	5.454007670752756	0.2883217539672449	0.1816543529281429	0.18956549640081088	0.3404583967038037	0.9301274964580103	0.7707345167774373	9.307040146870731E-4	0.7599493045644612	9.307040146870726E-4	0.7599493045644605	0.6869255542532073	0.48626394750514856	0.9095420888753252	0.2748070161208771	2.372891739793806	1.258709892856893	0.058142359391550075	0.8612216190888151	0.7065592554765031	0.6076197435378855	1.1437992685493308	1.136405751847578	1.1840514204721557	2.421348857182116	1.3214746012588623	1.0	1.0	1.0	0.0	1.0	1.0	0.0	1.0	0.0	1.0	1.0	1.0	1.0	1.0	1.0	12.0	-55121.75222443016	0.0	0.0	77.0	-1359.1356389618586
145800000	-56920.094033559195	-1462.9462362150653	-55457.14779734413	0.5288800861089639	2020.8108459412883	48.73219522767477	131.43290786545884	14.619915252164159	5.172134849373074	0.29072804916211614	0.17916519067739506	0.19095278980993985	0.33915397035055134	0.8999019080791234	0.7875442401525827	9.498931782394673E-4	0.9422319954450831	9.498931782394679E-4	0.9422319954450838	0.9507471916474156	0.6823120102655327	0.5926786417005692	0.4265061630848957	1.9567238641820037	2.2579039060654993	2.2209901988450804	0.6867744994884755	1.342567155974892	1.2728605274306877	1.5135804177665717	1.2032275682095668	2.5274801728356318	4.444971968766932	1.9538081210564993	1.0	1.0	1.0	0.0	1.0	1.0	0.0	1.0	0.0	1.0	1.0	1.0	1.0	1.0	1.0	12.0	-55080.4174320786	0.0	0.0	83.0	-1378.574222321252
145810000	-56916.22367589713	-1442.2931190354072	-55473.93055686172	0.5919585293142333	2020.747767498083	48.39289015827315	109.61729508203864	14.313761304483862	5.378385373721598	0.28842842446277295	0.18288861928572994	0.19208762474272825	0.33659533150877124	0.4621866729815717	0.6969677242449656	8.9421565872278E-4	0.8882137385270767	8.942156587227834E-4	0.8882137385270799	1.1422534516370186	0.8637342879732259	0.45976858617900873	0.20946728564542033	1.591462284090832	1.2317991058097264	1.2381956552214912	0.6109194672156071	0.49925966930630405	1.236384556906752	1.1889515200680014	0.7989602907191864	0.37395794931894527	1.7659378419819534	1.1008331050529279	1.0	1.0	1.0	1.0	1.0	1.0	0.0	1.0	0.0	1.0	1.0	1.0	1.0	1.0	1.0	13.0	-55086.04856122532	0.0	0.0	90.0	-1369.1605304679376
145820000	-56928.82343422616	-1437.410601959356	-55491.412832266804	0.5378323240395155	2020.8018937033578	49.13149831795065	116.47634025884624	14.257397963517251	5.065312707618136	0.29321338242186457	0.1806469226087741	0.19044856737763416	0.3356911275917295	0.6140694336124971	0.7534832052499865	8.953175916482786E-4	0.8821636303490128	8.953175916482753E-4	0.8821636303490108	0.43642608685560097	0.38951447323066724	0.2870791194292514	2.1587775486626635	0.407890983383467	0.5051919270953599	0.1130358846243002	0.9030809112980904	0.13417415401385435	1.1422780858505457	0.3581425430811317	0.11602863516177664	0.9368145415557251	0.9402464962818726	0.6476075800444966	1.0	1.0	1.0	0.0	1.0	1.0	1.0	1.0	0.0	1.0	1.0	1.0	1.0	1.0	1.0	13.0	-55091.06822730666	0.0	0.0	83.0	-1368.4869277251494
145830000	-56962.4346877209	-1455.5127144413714	-55506.92197327953	0.5053330978761365	2020.834392929521	48.76682063521036	106.6332974572762	13.997018814822823	5.03850308762422	0.2905605754135497	0.18103583974594534	0.1895658407623194	0.338837744078188	2.0104083065936678	0.8203644423233486	9.151619615056834E-4	1.1229283603748572	9.151619615056808E-4	1.1229283603748552	0.4103293840449768	0.44910177097048143	0.9127040326301392	0.7013635771213842	1.6538776634222203	1.3125573816773988	0.1423692944181714	0.5941090953421332	1.0029405199248664	0.8222916990228165	0.6470657977165605	0.4670008813246854	0.3413736566087414	1.0034037358441679	1.2217867049281086	1.0	1.0	1.0	0.0	1.0	1.0	0.0	1.0	0.0	1.0	1.0	1.0	1.0	1.0	1.0	12.0	-55120.56216042838	0.0	0.0	84.0	-1372.5906297264437
145840000	-56953.6623345746	-1451.9646694724524	-55501.69766510215	0.610984284919547	2020.7287417424777	48.35093801245036	101.06009324548916	13.451571688189526	4.397646506890234	0.2909877945663888	0.18386393599214937	0.19307955963274553	0.33206870980871867	0.7704961092579495	0.7588336942062012	9.36067879748799E-4	1.1670904455106907	9.360678797487988E-4	1.1670904455106916	0.43904655424189337	0.02341930377507053	0.28337485953906205	3.486292015658552	0.8777685805901121	0.650174277310708	0.2914793673973805	0.5199963624985893	0.16552209645792723	0.8919051432249983	0.35395850162219933	0.9680488814411358	0.43552964843360126	1.0941224624685169	1.136303671076225	1.0	0.0	1.0	0.0	1.0	1.0	0.0	1.0	0.0	1.0	1.0	1.0	1.0	1.0	1.0	11.0	-55119.36566457409	0.0	0.0	88.0	-1372.4513056853805
145850000	-56951.99845858111	-1447.1282900956926	-55504.87016848542	0.4923449352946141	2020.8473810921028	49.199676381642526	108.71747222475614	13.976121965722108	5.131907668824539	0.2933047612861404	0.17816872449200927	0.19707203513527313	0.33145447908657955	0.9780010215936821	0.7798421941752045	9.897430050924648E-4	0.8331060131965429	9.89743005092467E-4	0.8331060131965446	1.117606558660029	0.19516469699317207	0.38508914689652735	1.1709311402209557	0.6590882993919154	1.263493383264892	0.4188541661344545	0.9671279000548357	0.2555104450693857	0.2850206460278959	0.7787900413847741	1.2629639109268695	0.31125810794158354	0.6476686387978219	0.9578351744450271	1.0	0.0	1.0	0.0	1.0	1.0	0.0	1.0	0.0	1.0	1.0	1.0	1.0	1.0	1.0	11.0	-55109.23129083436	0.0	0.0	83.0	-1383.471222493643
145860000	-56951.257550406575	-1428.4484576082718	-55522.80909279831	0.5107647887135557	2020.8289612386839	48.31184459171557	101.92668892429253	13.701946010382976	5.396428841825463	0.29315055022343145	0.17877441261642021	0.1898200169270175	0.3382550202331332	0.8808310069209979	0.7663315539253329	9.201987516431806E-4	0.7549542570726212	9.20198751643185E-4	0.7549542570726235	1.0368511614742664	0.5068310987223005	0.6850569708893463	1.0389532886791437	0.4362711134879232	0.4450492831491927	0.22129780022435636	0.6740143010218959	0.30547670309729713	0.6951216929746731	1.6665726998045702	0.49554716997420967	1.1119524347068594	1.2553194930410996	0.7857902475139783	1.0	1.0	1.0	0.0	1.0	1.0	0.0	1.0	0.0	1.0	0.0	1.0	1.0	1.0	1.0	11.0	-55111.74172520716	0.0	0.0	85.0	-1368.8532182222252
145870000	-56934.84887518883	-1431.0130912380594	-55503.835783950766	0.4768201816991954	2020.8629058456982	47.7854469489256	111.52281456592898	14.570741907514236	6.012818138877329	0.2944514966112321	0.1745419653106326	0.19295277079911202	0.33805376727902564	0.9955128076246338	0.7837101902022859	9.162963065575946E-4	0.8831064624111663	9.162963065575946E-4	0.8831064624111671	1.085798144091805	0.019186412663728836	0.9941741111134024	0.4249361092161648	1.5212580049444289	1.0263903033978126	0.36466172667329805	1.0430544187748472	0.23234116356457676	0.6526015353007752	0.33239901029901114	0.32079642703715106	0.9417984819058162	0.9114585337709661	2.0805106427882945	1.0	0.0	1.0	0.0	1.0	1.0	0.0	1.0	0.0	1.0	0.0	1.0	1.0	1.0	1.0	10.0	-55117.46097584004	0.0	0.0	87.0	-1366.6871952554638
145880000	-56967.14859781662	-1449.986289868879	-55517.162307947736	0.5460505255986421	2020.7936755017986	47.577735308130926	96.93131457236191	13.761904407042461	5.2597951124891456	0.2906588477762909	0.17731273705796405	0.19115869363855967	0.34086972152718775	2.8436910495539847	0.8189881765226007	9.612765244057021E-4	0.8684196094687409	9.612765244057015E-4	0.868419609468743	1.2918184171421585	0.23907974292547451	2.02905012233315	0.3525370286402564	1.6456389514001157	2.832127251568319	1.1414677769260737	0.6620452508880206	0.4734382526961146	0.7424141010821956	1.2695280319557878	1.1503384124313372	1.2750172842575227	1.7565228418784764	1.3030772714312713	1.0	1.0	1.0	1.0	1.0	1.0	0.0	1.0	0.0	1.0	1.0	1.0	1.0	1.0	1.0	13.0	-55124.610543557515	0.0	0.0	82.0	-1370.067428655657
145890000	-56976.81950966102	-1469.5451377449233	-55507.2743719161	0.5581888545662923	2020.7815371728311	48.328549500875454	101.40599013119642	13.75127365551323	4.915891905474733	0.29239392521934476	0.17840783856686912	0.19111129628489526	0.3380869399288932	1.5189696526405272	0.8104867594035061	8.822968515920476E-4	0.8692054908148636	8.822968515920448E-4	0.8692054908148629	1.008653407758623	1.1543259331425424	1.4837615983066175	0.5917924134002801	2.8115949970874135	2.7574325322795876	0.02625850154961781	1.1973938035642042	2.9318084338572517	0.9331712118646871	0.8967683006142029	1.19134077425882	0.8157698120050816	2.336114115398767	2.825533230217349	1.0	0.0	1.0	0.0	1.0	1.0	1.0	1.0	0.0	1.0	1.0	1.0	1.0	1.0	1.0	12.0	-55125.40115901197	0.0	0.0	82.0	-1389.2911283976557
145900000	-56948.02843538233	-1450.9053779846213	-55497.12305739771	0.522396065391525	2020.8173299620057	48.13043935598889	85.3300898259372	13.19496841696339	5.787844638504852	0.2917590293934216	0.17869297036099047	0.18812124223037913	0.34142675801521105	1.154014220172482	0.7954646059072004	9.726246966973418E-4	0.8500094555263665	9.726246966973381E-4	0.8500094555263639	0.71638921852524	0.19982612300443417	0.9625004283798814	0.18200979703687437	0.7506992258904505	2.0028091994859087	4.2950628865677976	0.9598310408040932	0.5176632715872991	0.4111482255999873	0.5468759043823349	0.8287203198649711	1.082858071415632	2.1554178338602847	2.0339471949157546	1.0	1.0	1.0	0.0	1.0	1.0	0.0	1.0	0.0	1.0	1.0	1.0	1.0	1.0	1.0	12.0	-55123.67319764629	0.0	0.0	79.0	-1377.746897825518
145910000	-56924.60288952775	-1455.7724411706597	-55468.83044835709	0.5028746753132932	2020.836851352084	47.94552015965068	94.08902194601355	13.50183662484911	5.11404727701853	0.29255022161359845	0.17835323639568681	0.19145025145443192	0.33764629053628503	0.9656782530422886	0.7757872167005126	9.414864682160056E-4	0.7875046443018655	9.414864682160055E-4	0.787504644301865	1.0163209440967274	1.1401282084687918	1.201695196053469	0.9860991816637212	2.31706765766725	0.5550114734670047	0.9700939759732505	1.8303406325877971	0.2006324423003278	0.9621313431731352	0.42077048622894886	1.8144555620554035	1.5654829922474023	2.3179409061556235	1.3725748988330133	1.0	1.0	1.0	0.0	1.0	1.0	0.0	1.0	0.0	1.0	1.0	1.0	1.0	1.0	1.0	12.0	-55091.880355048146	0.0	0.0	82.0	-1385.2338681635824
145920000	-56968.129384002474	-1498.298236759035	-55469.831147243436	0.47508650899945315	2020.8646395183978	48.73654769687038	113.94670971587257	13.70199522309813	5.37428742107331	0.29255022161359845	0.1801075585304261	0.19353180226062397	0.3338104175953537	0.7133494694339869	0.7549981350560624	9.482114532670073E-4	0.8114346604951309	9.482114532670075E-4	0.8114346604951312	0.24280336986491902	0.2899526104979958	0.8573715812470718	0.7823144579409187	1.7610715842744906	1.2510629200781576	0.9324616286974646	0.8714223722183011	2.3814951212301145	0.560031392182451	0.8966507403133076	1.018068012643535	1.8548225935801206	1.2153778012235545	1.3292386274467185	1.0	1.0	1.0	0.0	1.0	1.0	0.0	1.0	0.0	1.0	1.0	1.0	1.0	1.0	1.0	12.0	-55094.943293870674	0.0	0.0	82.0	-1428.630942444624
145930000	-57017.117594218595	-1510.0582902433446	-55507.05930397525	0.5362694908316029	2020.8034565365658	50.573259962436275	110.80357772244233	13.65032580912219	4.8940244261008345	0.2910677372571976	0.1796993809466197	0.19153277348445907	0.3377001083117258	0.35894235075967434	0.7006905305387874	9.041110403113144E-4	0.5826171354818382	9.04111040311316E-4	0.5826171354818384	0.9218861011680586	0.5404758444581972	1.8766084113591432	3.057987761794228	2.973921083949107	1.2815700333563425	0.3853894189533634	1.6563675191204033	1.3875105238041499	0.7569955252094537	1.2041055069282887	1.1636856985069737	1.4259709064112542	0.5113885302542663	1.5454299375044558	1.0	1.0	1.0	0.0	1.0	1.0	0.0	1.0	0.0	1.0	1.0	1.0	1.0	1.0	1.0	12.0	-55125.41271119832	0.0	0.0	77.0	-1447.0806043632638
145940000	-57012.48267536894	-1531.3547008993812	-55481.12797446956	0.5357562502690677	2020.8039697771283	51.69463909240209	78.68643043355715	12.115789913491916	5.495362295949306	0.291355894784641	0.17762433874653125	0.19035882919559852	0.3406609372732314	0.42437749227939514	0.7174809103286109	8.692524097551324E-4	0.7697976924052153	8.692524097551334E-4	0.7697976924052178	0.698978984837174	0.7365569309792553	0.7961528625064405	0.24781543103803347	0.9877496355140297	0.9654424886193667	0.5845184758407677	0.5972461239726363	0.4832897541488346	1.1756195463667451	0.6432181524921795	2.3189691564109394	0.9085569233430235	1.3297949010574217	0.6372807443938503	1.0	1.0	1.0	0.0	1.0	1.0	0.0	1.0	0.0	1.0	1.0	1.0	1.0	1.0	1.0	12.0	-55111.189852802876	0.0	0.0	79.0	-1465.560181953253
145950000	-56998.11183005387	-1525.6158959407505	-55472.495934113125	0.5675838266418749	2020.7721422007555	51.37906295118911	86.44410969478722	12.20612840092955	5.521361218302692	0.2903306344574193	0.18009460939534222	0.19300363961286066	0.33657111653438	0.8020842473293536	0.7749666188087789	9.122147536222721E-4	0.6747229005731583	9.122147536222717E-4	0.6747229005731592	0.7464433182088651	0.3223467402770232	1.1593677988576878	0.6968402912369537	2.3521679294631417	1.8891507638648093	0.3128337355407431	0.5291267273596498	0.12279050905590509	0.5808401564728345	1.0974230434412253	0.9318450206858823	0.9005671903285088	2.479174195953562	1.1520996101985752	1.0	1.0	1.0	0.0	1.0	1.0	0.0	1.0	0.0	1.0	1.0	1.0	1.0	1.0	1.0	12.0	-55104.84856682088	0.0	0.0	76.0	-1461.9929871344123
145960000	-57001.89136345126	-1526.3589529417975	-55475.53241050946	0.5304768877231179	2020.8092491396742	50.931102676918904	92.61596614119664	12.621469976595558	5.168367877505517	0.29429995317038704	0.1801303210020869	0.18866180777353633	0.33690791805399195	0.5858568580011146	0.7287015964289771	8.982849258168289E-4	0.6602456133770124	8.982849258168284E-4	0.6602456133770114	1.4224687296660805	0.44686804376717876	2.169197570970069	0.4915838455663459	1.8890023427525306	2.732084571975703	2.9402358530233577	0.7164493314760656	2.1463913434715094	1.6107392201412418	0.7783062606864953	1.091572825792486	0.6245863793568383	4.165115891963782	1.1209223736093101	1.0	1.0	1.0	0.0	1.0	1.0	0.0	1.0	0.0	1.0	1.0	1.0	1.0	1.0	1.0	12.0	-55107.81949663028	0.0	0.0	77.0	-1455.1635679451915
145970000	-56987.73903936402	-1511.4902928495583	-55476.248746514466	0.5627163865892097	2020.777009640808	50.80615082210355	99.90141433859228	12.957557648769999	5.02800255105428	0.2939894029155671	0.18131409834923748	0.19132171650302993	0.3333747822321677	0.8955592293060483	0.7804631217245447	9.043650819765193E-4	0.5719164045819349	9.04365081976519E-4	0.5719164045819346	1.2276570796524482	2.47566834747995	1.5279070763319262	1.6358312235204044	0.9090876866353271	1.7187853716147197	1.4685663164252472	1.167258035805991	0.6031130892638753	0.7856762532864241	1.500488160557392	1.4006735129597976	1.626651096155263	1.389633631007839	1.644119710878449	1.0	0.0	1.0	0.0	1.0	1.0	0.0	1.0	0.0	1.0	1.0	1.0	1.0	1.0	1.0	11.0	-55108.29162731133	0.0	0.0	73.0	-1449.8526129658635
145980000	-57004.96115796969	-1526.8154634492662	-55478.14569452042	0.5232012170149128	2020.8165248103824	51.06703826686177	89.88108215869214	12.768443128662112	4.9277495817926456	0.28923436363641175	0.1750327571342461	0.1919702119769993	0.3437626672523451	1.282179218073184	0.8149008277627964	8.799165698149022E-4	0.9232596538239521	8.799165698149032E-4	0.9232596538239519	0.865223102809184	0.06870326848521832	0.9731859227350098	0.3810292390414132	2.3389316265718816	1.3951966576828339	0.9473009300689256	1.0628750073575164	0.30374350383342996	0.8313691878036624	0.8643295656935432	0.5328359327146962	0.4621253776991959	0.8550248572524477	0.6306177841090276	1.0	0.0	1.0	0.0	1.0	1.0	0.0	1.0	0.0	1.0	1.0	1.0	1.0	1.0	1.0	11.0	-55127.50157398793	0.0	0.0	71.0	-1454.7805309614632
145990000	-56979.888292375595	-1494.717225670823	-55485.171066704774	0.5175432023117706	2020.8221828250855	49.820146272328444	98.57179406817778	13.157525456592724	5.306959551875318	0.29462640791476297	0.17539422631006896	0.19009890926353407	0.33988045651163634	0.947299676021492	0.7936871138849192	9.245050220130377E-4	0.7572624551348599	9.245050220130373E-4	0.7572624551348607	0.7497254272365727	0.10405285159039121	0.5948929419071753	0.7590452793049802	0.7004127114549863	1.4794167458781313	0.8839987542355476	0.14172780706464305	0.2184270923878447	0.3506862529805757	0.7511900722372526	0.9008459190238814	0.485651074775083	0.4753013388893158	1.3583381517927666	1.0	1.0	1.0	0.0	1.0	1.0	0.0	1.0	0.0	1.0	1.0	1.0	1.0	1.0	1.0	12.0	-55130.28512559702	0.0	0.0	69.0	-1432.9060493083193
146000000	-56981.53440476936	-1508.2692067028518	-55473.2651980665	0.49085767036061534	2020.8488683570367	50.24166863517792	78.46610676991303	12.270558698839796	5.418959390012026	0.29058304689221365	0.1824821471712454	0.19287882295392597	0.33405598298261724	1.0723908603109358	0.7949130104271845	8.614555984087153E-4	0.695665470207628	8.614555984087154E-4	0.6956654702076287	1.570053288039638	0.2540436987983972	0.5131492564606636	0.6775442374878334	1.0127133930199208	1.7063664377768968	0.45151045811535323	0.6942947783146124	1.5578287457890436	0.5581812751372885	0.7194071019270672	0.7079290274500232	0.4374582358617451	0.9888335337767923	0.3856912799705905	1.0	1.0	1.0	1.0	1.0	1.0	0.0	1.0	0.0	1.0	1.0	1.0	1.0	1.0	1.0	13.0	-55115.45636560248	0.0	0.0	67.0	-1444.5097880738165
146010000	-56966.24774972141	-1508.7666631787804	-55457.48108654263	0.5064645906686075	2020.8332614367287	50.132047061486034	108.95666576761381	13.394957164884339	5.480763335677185	0.28833421704576023	0.177550809439162	0.19269690905244635	0.3414180644626337	1.0038380670299532	0.7692571286336889	9.288657946320816E-4	0.8629625345367284	9.288657946320804E-4	0.8629625345367244	1.0766162469734792	0.7970329001024639	0.615048776617972	0.3481529231445839	1.197129215259644	1.207449108614953	0.06544667167312512	1.1345459136925808	0.8471327132005948	0.7457151060600703	0.401019448341968	0.5842981439786787	0.787246204977925	1.5890615509959132	0.7722914723607167	1.0	1.0	1.0	1.0	1.0	1.0	1.0	1.0	0.0	1.0	1.0	1.0	1.0	1.0	1.0	14.0	-55084.14044642272	0.0	0.0	80.0	-1433.8719868104915
146020000	-56920.09677928637	-1485.9647652038113	-55434.132014082556	0.512287563226764	2020.8274384641707	50.09450960346092	89.64054024259332	12.941569589539897	5.605056392325336	0.293717882195112	0.17955921591274449	0.19138705215703022	0.3353358497351156	0.6979063542520493	0.7555811811343244	9.389290728100803E-4	0.6373299597277536	9.389290728100793E-4	0.6373299597277543	0.4206337645192315	0.09214566735390863	0.9978454686225199	2.8041273533512023	0.6823454002053667	0.5166993544846546	2.6425752425113895	0.07971236563209222	0.8390076767351522	0.2170042116897941	0.7923827724194338	0.4134480072069332	0.6728706115310893	0.6676171061581172	0.25359320953620973	1.0	1.0	1.0	0.0	1.0	1.0	0.0	1.0	0.0	1.0	1.0	1.0	1.0	1.0	1.0	12.0	-55071.827380788076	0.0	0.0	71.0	-1428.4213630206277
146030000	-56938.09815287145	-1494.4161537262562	-55443.68199914519	0.5455506852663713	2020.794175342131	50.47083276630173	100.96089124503301	13.25759471038984	5.142276345177159	0.28975585895251726	0.18024256332637736	0.1952227095987836	0.33477886812232405	0.6769400751821908	0.75406890064918	8.88248678853451E-4	0.7403423347701388	8.882486788534482E-4	0.7403423347701384	1.3539347695289166	0.15905718609479236	0.8070327581452668	0.7803877472117471	1.2168635831394614	1.2494541785032465	2.12943014944137	0.5560131184201801	0.2343863221352951	1.1563573723926588	0.6307810745948472	1.503455352260962	0.8699602798996274	1.2043810651216051	0.812321545581127	1.0	1.0	1.0	0.0	1.0	1.0	0.0	1.0	0.0	1.0	1.0	1.0	1.0	1.0	1.0	12.0	-55085.996074925904	0.0	0.0	78.0	-1428.8343651292648
146040000	-56934.080507729646	-1503.1304564674704	-55430.950051262174	0.5247493525757118	2020.8149766748215	50.496292451209825	99.08242187367428	12.801392876960401	4.762755552380534	0.2890493737155915	0.18283017099187396	0.19323774603653263	0.3348827092560042	0.3950899410794036	0.7030922053909565	8.40378132959302E-4	0.7002380068004697	8.40378132959303E-4	0.7002380068004691	0.9213678571113265	1.1662312569606417	0.5804173367830213	0.22538887000180996	1.6110220690718153	0.9769604049169924	1.1480361164412753	0.7884767689317236	0.9564515923640706	1.617832695734588	0.7496591820693687	0.4418001723406948	0.8234799475628658	0.8266539939904346	0.5155161740541001	1.0	0.0	1.0	0.0	1.0	1.0	0.0	1.0	0.0	1.0	1.0	1.0	1.0	1.0	1.0	11.0	-55093.73433042338	0.0	0.0	67.0	-1443.90309518104
146050000	-56894.86995427829	-1488.183436910213	-55406.68651736808	0.5549673883994642	2020.7847586389978	49.599198132703215	88.45194624823695	13.00658946064471	4.852881655799855	0.29125118028067287	0.18130267346060322	0.19138198172543075	0.33606416453329546	0.5459223335032105	0.7177094252125118	9.0226840257299E-4	0.7596216787533416	9.0226840257299E-4	0.7596216787533414	1.4029909350947374	0.13574699368092466	0.8887881346074906	0.03564483172056916	0.7707389098069234	1.7384040936374578	0.3338632100345268	0.5351803650833411	0.6400716692373104	1.2884527022554042	0.49372449166728577	0.5911880751304731	0.8029088298263046	0.8438503554165205	1.4800709325178185	1.0	1.0	1.0	0.0	1.0	1.0	0.0	1.0	0.0	1.0	1.0	1.0	1.0	1.0	1.0	12.0	-55064.0365815915	0.0	0.0	69.0	-1425.428645296419
146060000	-56887.702557170574	-1471.89818859704	-55415.80436857353	0.5330229474166762	2020.8067030799807	49.24727617775786	83.19194444532177	12.68187849701026	5.306407947980441	0.2928373174211109	0.17671302999452834	0.19011713466417704	0.34033251792018604	0.666405658340173	0.7490584832934595	9.05849139088535E-4	0.6565595529896724	9.058491390885342E-4	0.6565595529896726	0.829792551835744	0.8434867994947334	0.2639189572831485	0.2971736777199671	1.0952874028803947	1.6249532655353487	0.2642384023112996	1.0550172701156533	0.41326817367560575	2.068600352108084	0.32205941861410253	0.6357699734416371	1.1865923177918234	0.4934744118827345	0.9932368712239913	1.0	1.0	1.0	0.0	1.0	1.0	0.0	1.0	0.0	1.0	1.0	1.0	1.0	1.0	1.0	12.0	-55077.32515592109	0.0	0.0	69.0	-1413.8489046001232
146070000	-56917.909512758524	-1470.6138117093003	-55447.295701049225	0.5044124812441674	2020.8353135461532	48.553220152003256	76.10355950878515	12.70863727610083	5.604220677729141	0.29708860219753264	0.17972772583228522	0.18574800409285047	0.337435667877334	0.682336924675535	0.7333170814690587	9.83042543175998E-4	0.6968622571467785	9.830425431759963E-4	0.6968622571467779	1.2763541921895507	0.7837305683175186	0.8599889912758173	1.1068595674276163	1.1969998419527024	0.78313654179662	0.14448755461630505	0.8508309810265374	1.8177260017283847	0.6195573837480887	0.9813727652983641	0.4866014844439469	0.6206790146999263	1.7347687162938141	1.6202675002360434	1.0	1.0	1.0	0.0	1.0	1.0	0.0	1.0	0.0	1.0	1.0	1.0	1.0	1.0	1.0	12.0	-55106.784215393585	0.0	0.0	70.0	-1408.5080052434523
146080000	-56927.682287519136	-1474.1439846040744	-55453.53830291506	0.5201679669796023	2020.8195580604176	48.408300804774775	82.54983732461211	12.623034201823017	4.889717477955477	0.29061477536186825	0.18301704974562297	0.18855176014951314	0.33781641474299795	0.5062384972786612	0.7289415316920435	9.595453329363466E-4	0.7557498025786197	9.595453329363465E-4	0.7557498025786202	1.1489089252800182	0.7778076886930652	0.8619417891298805	0.005522708896291818	1.2199171649609457	1.5898843086587122	1.7551409224527428	0.46525289210760257	0.4243698218870683	0.8026300141997129	0.9063410534213059	1.1318228525673228	0.660139577348928	1.2457066370318273	0.7517838238439325	1.0	1.0	1.0	0.0	1.0	1.0	0.0	1.0	0.0	1.0	1.0	1.0	1.0	1.0	1.0	12.0	-55123.40262743376	0.0	0.0	68.0	-1410.8479885263953
146090000	-56912.48872343385	-1450.9302813173033	-55461.55844211655	0.5329243408538685	2020.8068016865434	47.96910756711628	72.21367632477583	12.088382532514338	5.028272682881241	0.29362330234064826	0.18066853908578404	0.19350871539714565	0.3321994431764243	0.3260094777007008	0.6813830868217671	9.65528928908032E-4	0.750776543067496	9.655289289080323E-4	0.7507765430674969	0.9818971258676877	0.4318475036326189	1.123148317807324	0.03757572069682203	0.7172665731930916	0.9782123739165112	0.3945562224364842	0.6352617939317434	1.1156404174106929	0.6079697237286666	2.7685470824910783	0.36783243666557264	1.6825895548657468	0.5142155059563603	0.5132538565505732	1.0	1.0	1.0	0.0	1.0	1.0	0.0	1.0	0.0	1.0	0.0	1.0	1.0	1.0	1.0	11.0	-55128.638763938994	0.0	0.0	71.0	-1391.8541772258736
146100000	-56908.652906364114	-1471.4734652290942	-55437.17944113502	0.5205172895721097	2020.8192087378252	48.64388761873792	81.50546278811731	12.755047875958686	5.12496138547784	0.2894942814759597	0.18047299828372346	0.19307664126854684	0.33695607897177227	0.7655296144420138	0.7564090812386204	9.5729762218763E-4	0.9163801718789185	9.572976221876311E-4	0.9163801718789184	0.8818333243824312	3.5414096436307987	0.42181597459276454	0.06130837289817799	1.8936893467073008	0.6882547496541496	0.29926027111598924	0.9897697705924565	0.3166923843440043	2.16902797588906	0.293700022135427	0.5814850045369674	1.1476873843372024	1.8228876957550457	0.9541396305567209	1.0	0.0	1.0	0.0	1.0	1.0	0.0	1.0	1.0	1.0	0.0	1.0	1.0	1.0	1.0	11.0	-55107.84207813917	0.0	0.0	70.0	-1399.5159156018715
146110000	-56907.06723853508	-1475.950567423747	-55431.11667111133	0.5547387416403616	2020.7849872857569	49.17751459270034	104.7942210438733	13.393852240162495	5.052166558795053	0.29365752326688294	0.1774475363452908	0.19422854573201823	0.33466639465581033	0.6099233271211779	0.7614874638009371	8.990113879985686E-4	0.717170980781011	8.990113879985689E-4	0.7171709807810104	0.8467454714832333	0.8259876808842395	0.5117196223322156	0.1597123833532348	0.9442678003006443	0.9266715795705507	0.09855219291448772	0.4649058817491719	0.21060148607814388	1.2373619681049117	0.16946586748381542	0.34694394321659205	0.47042909042906417	1.5972976038869375	0.8333326635861567	1.0	1.0	1.0	0.0	1.0	1.0	0.0	1.0	1.0	1.0	1.0	0.0	1.0	1.0	1.0	12.0	-55096.15676582965	0.0	0.0	72.0	-1417.608724584365
146120000	-56910.37560141746	-1465.9454206141643	-55444.43018080329	0.5281458373781621	2020.8115801900192	48.967617673002046	74.80921724457373	12.345643268038831	4.720493240543329	0.2918138804327692	0.18191148980367952	0.1902376883738992	0.33603694138965445	0.6911760395523543	0.7296561337388364	9.270351564203586E-4	0.753720826124464	9.270351564203603E-4	0.7537208261244643	0.3321534209357827	0.1934663524977226	0.68007870714876	0.16403864300164173	1.2010956296502444	0.9390089000419364	0.5868590541799321	0.23632320827017503	0.17486455104184553	1.0634957115532582	1.3607984591709086	0.21007727948323202	0.7087750847927714	0.802969277482165	0.6369186405286101	1.0	1.0	1.0	0.0	1.0	1.0	0.0	1.0	1.0	1.0	0.0	0.0	1.0	1.0	1.0	11.0	-55122.7113721634	0.0	0.0	69.0	-1408.8812526463923
146130000	-56896.35142612139	-1458.0474559138388	-55438.303970207555	0.5588223929281859	2020.780903634469	47.79378433099416	78.13335053692829	12.536834941495146	4.892799130675542	0.28543331355432294	0.1782531119110554	0.19335623708190824	0.3429573374527157	0.7290836815872775	0.7603656706979712	9.658710580903426E-4	0.7860669689017704	9.658710580903395E-4	0.7860669689017689	0.5218693266090205	0.37342054868881114	0.7339054634802786	0.45249384933125986	0.7004184320128171	1.5954900323040286	0.29248482749048593	0.23315141218729646	0.259736952028336	1.683937580582199	0.5413975712297463	0.4164534162099626	0.5932238506920409	0.7985728289886569	0.9456861699788925	1.0	1.0	1.0	1.0	1.0	1.0	0.0	1.0	1.0	1.0	1.0	1.0	1.0	1.0	1.0	14.0	-55108.59304544005	0.0	0.0	67.0	-1391.9453806565982
146140000	-56886.224786837745	-1424.7943382743995	-55461.43044856335	0.5753885377966751	2020.7643374896006	47.099922878099505	72.1859662229966	12.411199190870004	5.17005212087174	0.2933580927946735	0.17768781260293362	0.19217733463370956	0.33677675996868567	0.8298119411524257	0.7793012427603035	9.640742679133508E-4	0.7653225967971119	9.64074267913349E-4	0.7653225967971119	1.0387458068572224	0.4841041818893443	0.9756985515918237	1.1336713824578626	3.22977865782893	1.234912144614916	0.25883843781751087	0.5725979956171864	0.42268965038121353	1.3180365806008807	0.4805680180648976	0.3605995981189758	1.2695089974980933	0.9027867711089527	0.6750814389285784	1.0	1.0	1.0	0.0	1.0	1.0	0.0	1.0	0.0	1.0	0.0	1.0	1.0	1.0	1.0	11.0	-55113.28483052056	0.0	0.0	74.0	-1363.1296891681748
146150000	-56896.5081608026	-1428.9968295450747	-55467.51133125753	0.5174056576850412	2020.8223203697123	46.8937300901146	77.224685513948	13.119064903356698	5.219744096646166	0.28729131281468684	0.17607590385933447	0.19532583021642808	0.34130695310955295	0.6935822479161774	0.7703809021594249	9.806241811690945E-4	0.9146510736345356	9.806241811690932E-4	0.9146510736345344	0.7456570020170087	0.7455058869508314	1.16816655836794	1.2049001427022235	2.0783341260348402	0.9051087757954326	0.3495074160271937	0.3649169233962945	0.4864075820667624	0.9652065556405623	0.824154534096605	1.2379312513232954	0.856116867633291	1.8647630427966468	2.2030184130106356	1.0	1.0	1.0	0.0	1.0	1.0	0.0	1.0	0.0	1.0	0.0	1.0	1.0	1.0	1.0	11.0	-55126.06469620169	0.0	0.0	74.0	-1358.9383985965153
146160000	-56885.72993161976	-1420.7857283263304	-55464.94420329343	0.48695261211256563	2020.8527734152847	46.300285720368954	77.52215591907252	13.134611822663336	5.518681429701705	0.2923261429392218	0.17740688735613644	0.19468808283310832	0.3355788868715357	0.8681489140218117	0.7945757544345006	9.835989702538562E-4	0.7990560957204244	9.835989702538569E-4	0.7990560957204241	0.5933490902456365	0.3577013498710499	0.8855182108869877	0.4621045202828641	1.6910490742917843	0.7469428067184264	1.1944956525584463	0.5628749701459551	0.09264884851308323	1.5956008021877435	0.15786045261441659	1.055912131215576	0.952999842574757	2.207384551328108	0.6990572223327967	1.0	1.0	1.0	0.0	1.0	1.0	0.0	1.0	1.0	1.0	0.0	1.0	1.0	1.0	1.0	12.0	-55119.4656982053	0.0	0.0	75.0	-1356.6820617170913
146170000	-56864.05351664814	-1432.0605971423806	-55431.99291950576	0.4696924539759457	2020.8700335734213	46.87679917838534	69.9887574188454	12.468800189836353	5.25321592870764	0.29045639589991606	0.17890251644340377	0.1930753808009907	0.3375657068556918	1.0364448049974035	0.791431621708882	9.680339202720948E-4	0.7758215865239658	9.680339202720966E-4	0.7758215865239666	0.46459025702290146	0.5130770391746293	1.2427679701513425	0.30171894104016883	2.4518017370929184	1.5816756530948979	0.44498090685006264	0.6105665942213154	1.6620035911727367	1.7513253214450206	0.04308482630169024	0.8900441129313968	1.1233629630942987	2.1184984116163394	1.382467249455711	1.0	0.0	1.0	0.0	1.0	1.0	0.0	1.0	0.0	1.0	1.0	1.0	1.0	1.0	1.0	11.0	-55078.12542099863	0.0	0.0	77.0	-1367.43548085727
146180000	-56868.71608793396	-1439.6231863001074	-55429.09290163385	0.49067338698340035	2020.849052640414	47.26560820381749	68.92462856446252	12.454074464238126	5.0565198630756045	0.2924978009338689	0.17982265626450594	0.1927395886779897	0.33493995412363786	0.881904143767241	0.7692450989995927	9.59227067112192E-4	0.7410132654577474	9.59227067112192E-4	0.7410132654577495	0.49560152250145684	1.0109552766229084	1.3814735745052118	0.5923372264799849	2.199761113083982	0.7593890258541336	0.6316080154279335	1.1368034425828086	0.48821761186543966	1.7377124664265458	0.8471227041601169	0.6995464361569925	1.118742601194057	1.1244196096052805	0.22948440057966343	1.0	0.0	1.0	0.0	1.0	1.0	0.0	1.0	1.0	1.0	1.0	1.0	1.0	1.0	1.0	12.0	-55084.71447225465	0.0	0.0	78.0	-1376.5634464595432
146190000	-56890.30665533546	-1456.5081680682613	-55433.798487267195	0.5156786896624597	2020.8240473377348	48.01618371355889	82.0235130158406	12.728603166800765	5.085294398734582	0.29186690714707797	0.17895997611746806	0.18973070003005088	0.33944241670540554	0.689873143930198	0.7491118241459396	9.176975285126302E-4	0.7119603054874752	9.176975285126299E-4	0.711960305487476	0.8749130820328715	0.5762189581406968	0.8797069499721185	1.5372921915338544	2.150895920760483	0.6234743899718939	2.3349657481824737	0.7261068635749339	0.5856561766688224	1.5289090764459428	0.7844603098043024	1.4579526544603105	0.9882171471671347	1.6684145722519572	1.0259077204093656	1.0	1.0	1.0	0.0	1.0	1.0	0.0	1.0	1.0	1.0	1.0	1.0	1.0	1.0	1.0	13.0	-55088.95884775611	0.0	0.0	70.0	-1388.7786441502733
146200000	-56878.04183238633	-1456.5337488299099	-55421.508083556415	0.49160078644049776	2020.8481252409567	48.06606847361974	84.57523270323975	12.841111217529397	5.366019971175987	0.28907845987399783	0.17777126807345042	0.1907245761833118	0.3424256958692424	0.6807547383126433	0.7269432418834891	9.666864987322508E-4	0.7297061840620844	9.666864987322503E-4	0.7297061840620838	1.0128171444718335	0.8187523752939119	1.1142504941563078	0.44185200604959757	4.54866230701828	1.0413769290514208	2.7987683365203484	0.4185673028966066	1.197866133744666	2.313136961100754	0.5242415124771271	0.7665941103460624	1.2040329159622751	2.3549883291213134	2.003168338926079	1.0	1.0	1.0	1.0	1.0	1.0	0.0	1.0	1.0	1.0	1.0	1.0	1.0	1.0	1.0	14.0	-55076.62011222049	0.0	0.0	73.0	-1380.4345014631779
146210000	-56894.937190625176	-1447.3127687485423	-55447.62442187664	0.4999671053497598	2020.8397589220476	48.3912855394819	92.76110933174739	13.228783054822939	5.265987197963835	0.29218899043999086	0.18287326253676803	0.1892343352537074	0.33570341176953605	0.7926674256454822	0.7532975433412392	9.816036148332684E-4	0.67574225951947	9.81603614833269E-4	0.6757422595194696	0.5406732072202368	0.977544412355747	0.7832349537991431	0.8786751040696068	1.0157588511906646	0.9825462031203448	2.1928975947323925	0.810768188577961	0.4532352183419264	0.7643845379476202	3.0530068924684532	0.5660063211378752	1.0562057123824586	1.3434387115223418	0.22068199800681512	1.0	1.0	1.0	0.0	1.0	1.0	0.0	1.0	1.0	1.0	0.0	1.0	1.0	1.0	1.0	12.0	-55086.72272294984	0.0	0.0	73.0	-1385.2658951517233
146220000	-56860.546783774786	-1447.1813104434475	-55413.36547333134	0.4753331408030216	2020.8643928865943	48.47541787784297	110.0424853913794	14.176246306563316	5.1840575240100994	0.29215384630030306	0.17946957351293222	0.19471363715013154	0.33366294303663546	0.9191372424313289	0.7891612437375116	9.309537240526397E-4	0.6885156302486724	9.309537240526373E-4	0.6885156302486711	1.159634071778965	0.06913192042381451	1.189550312743227	0.5633706719329472	3.4229433037771586	1.1827799321055918	0.0583123697255276	0.32672264812845303	0.19662657210745507	1.3006889150557992	3.1542391514846937	0.9134134639366797	1.058397248462051	1.3336235853507319	0.5292908226171597	1.0	1.0	1.0	0.0	1.0	1.0	0.0	1.0	1.0	1.0	0.0	1.0	1.0	1.0	1.0	12.0	-55062.410560563905	0.0	0.0	69.0	-1383.219213678682
146230000	-56852.52905486525	-1429.2155706359895	-55423.31348422926	0.5038950947863889	2020.8358309326109	47.67365637010399	111.86534807569741	14.207254869581137	4.560830788117852	0.2934345938156489	0.18458045422066138	0.18884538834609504	0.33313956361759695	0.5561576433201736	0.7358356237336288	8.950063279703342E-4	0.7004643455500014	8.950063279703341E-4	0.7004643455500011	0.8185674315178669	0.7764462305975656	1.1218560077162318	3.366948559564882	0.269389314430561	0.6121707689111968	0.21933059324732465	1.5023744308877647	0.8943184602530746	1.2281256603117432	0.49657408993931074	0.5325718142992786	1.6333747426361283	1.064630026821926	1.3157536033491475	1.0	1.0	1.0	0.0	1.0	1.0	0.0	1.0	1.0	1.0	0.0	1.0	1.0	1.0	1.0	12.0	-55077.69148849019	0.0	0.0	68.0	-1366.710186124146
146240000	-56858.138135150904	-1458.1747365418155	-55399.96339860909	0.4625274578705949	2020.8771985695266	48.30934465004866	123.4787068239099	14.649646755907733	4.679933779911185	0.2942038894795556	0.1793160869262001	0.1891111855957176	0.3373688379985289	0.8460203492660143	0.7782098001752052	9.688543092809268E-4	0.8114253011891193	9.688543092809264E-4	0.8114253011891188	0.5941086812469921	0.2706105004179598	1.2243925451332427	0.7164714279868057	2.111818951298033	2.1718836706450686	0.027965507944417035	1.0643118747302784	0.5539943511354853	1.003269093635711	0.6137600886604749	1.1778968818791948	1.6488307632157957	3.5332765065628493	2.2419503728784607	1.0	1.0	1.0	0.0	1.0	1.0	0.0	1.0	0.0	1.0	0.0	1.0	1.0	1.0	1.0	11.0	-55056.194752478135	0.0	0.0	73.0	-1388.2895840616961
146250000	-56898.02906408429	-1453.521673341875	-55444.50739074241	0.5055144782191217	2020.8342115491782	48.90753686093925	98.25836446321394	13.762054399923022	5.029896509856198	0.2932000499692191	0.17977771161775077	0.1922434926796263	0.334778745733406	0.6802396477105924	0.7310533452628699	9.71987729358591E-4	0.7647062353609729	9.719877293585918E-4	0.7647062353609755	0.586320082947743	1.5289878816165055	0.8253300639416405	1.7330322189802365	0.7258432187218066	1.614068359175166	0.4381642715815342	0.27260725013456455	0.1811684326943139	0.787541207617944	1.394894752333822	0.6196634182943952	0.6706356482925812	1.2512054518663778	0.782478982228178	1.0	0.0	1.0	0.0	1.0	1.0	0.0	1.0	1.0	1.0	0.0	1.0	1.0	1.0	1.0	11.0	-55100.65423616407	0.0	0.0	73.0	-1391.4845018688618
146260000	-56947.007281635044	-1456.0854013888013	-55490.92188024624	0.5272457948836825	2020.8124802325137	49.10601064031469	87.90508830384478	12.83387076779384	5.054498800574026	0.29188949609176845	0.17938873707300027	0.19077327134508248	0.33794849549015094	0.8321764018339456	0.761410676273232	9.28665905533868E-4	0.4199263066583453	9.286659055338719E-4	0.4199263066583461	0.38304000885182965	2.0953267341525126	0.7792594344559711	0.7634925227177436	0.6116422773089998	0.8921014801333652	0.18209018512330716	0.1849424055428269	0.1367860778821978	0.5325964679669928	0.21043564114949076	0.5540599319152971	0.3605423642702933	1.2516506550335413	0.2795285488243316	1.0	0.0	1.0	0.0	1.0	1.0	0.0	1.0	1.0	1.0	0.0	1.0	1.0	1.0	1.0	11.0	-55111.89631527651	0.0	0.0	75.0	-1415.1333427328689
146270000	-56963.592933923755	-1488.2841151977386	-55475.308818726015	0.4803945665731358	2020.8593314608243	49.9188426535559	124.73016322332553	13.941973793477908	4.8071641480785425	0.29332148359322757	0.17946071859137297	0.19075629691849277	0.33646150089690896	0.4358339390055404	0.6934432736723367	9.248617463670986E-4	0.889303187116801	9.248617463670946E-4	0.8893031871167967	0.45087044939580356	0.27051152204066015	0.4039571971941401	0.4493398110713015	0.29938407387795407	0.48876589367283974	0.14914276227599532	0.125515349196215	0.11422729032553018	0.5092446903328331	0.40694016657882454	0.19578550690869706	0.6156150217240185	1.1992781924290132	0.46376212169827497	1.0	1.0	1.0	0.0	1.0	1.0	0.0	1.0	1.0	1.0	0.0	1.0	1.0	1.0	1.0	12.0	-55121.778272332835	0.0	0.0	74.0	-1424.4567287192463
146280000	-56948.50852673288	-1480.5397671139294	-55467.968759618954	0.5134063002319984	2020.8263197271654	49.73252240050555	121.67414796234851	13.73425027245747	5.3115950534601035	0.2855609141756972	0.18220530119893774	0.19408559631556735	0.3381481883098	0.4232863882072116	0.7171856850288049	9.847068500457318E-4	0.6655911014336827	9.847068500457312E-4	0.6655911014336818	0.7229922271801146	0.1652886257991392	0.9003430344901254	0.269927368460557	1.0725243915395113	1.0679079735405197	2.373762594675869	0.47577078968119985	0.2117433837759735	1.167853153754995	2.6675232452483706	0.6974838486834317	0.8504785613445613	1.3971873138129265	0.828627682931334	1.0	1.0	1.0	0.0	1.0	1.0	0.0	1.0	1.0	1.0	0.0	1.0	1.0	1.0	1.0	12.0	-55119.523126559274	0.0	0.0	69.0	-1419.3323786667602
146290000	-56929.50835135031	-1478.8859834091336	-55450.62236794118	0.5044622296981123	2020.835263797699	49.53662965108545	95.02012886583135	13.019699010644965	5.03982918655485	0.29114668295827284	0.17569055141537376	0.19452950673295924	0.3386332588933964	0.8038477708126436	0.7668742402136608	9.02776179712035E-4	0.7010123064789752	9.027761797120333E-4	0.7010123064789745	0.3987866543155343	0.6254556180311053	0.5786172051413406	1.7675632681453777	0.9750213115872549	1.484345352832943	0.19403203362025134	0.627505443453749	0.14399470861573896	0.5942433898986416	1.0115714698993439	0.2407280456477217	0.5727132795290439	0.6696827919192718	0.7526950831153111	1.0	1.0	1.0	0.0	1.0	1.0	1.0	1.0	0.0	1.0	0.0	1.0	1.0	1.0	1.0	12.0	-55090.922481598216	0.0	0.0	78.0	-1419.826327352411
146300000	-56960.636636159696	-1479.7398863564972	-55480.8967498032	0.595181692476165	2020.744544334921	48.972579962325106	93.98728092013639	13.276607123742465	4.815220724083304	0.29108863682479097	0.18226328806862493	0.18940589647440856	0.33724217863217776	0.5231148858364757	0.7224409797758224	9.653426147004052E-4	0.7093490392533321	9.65342614700405E-4	0.7093490392533317	1.8651855804264004	1.2957090466653678	1.5672753730169897	1.403755070384007	2.772473215789043	2.9055217176357653	0.3308216657181799	1.7483761826782231	0.8503365555314149	1.3375978119450853	0.14133172309332617	1.0673980396985174	1.4995733113747332	3.8044046285208544	1.2045083926270013	1.0	1.0	1.0	0.0	1.0	1.0	0.0	1.0	1.0	1.0	0.0	1.0	1.0	1.0	1.0	12.0	-55107.718780996795	0.0	0.0	73.0	-1408.1311797796704
146310000	-56927.2891021671	-1462.1039576151381	-55465.185144551964	0.5159176328690473	2020.8238083945282	48.66461516486538	97.87488292878218	13.159159130514153	5.720980755993526	0.29022708914883616	0.17896223080238938	0.1933307557119724	0.33747992433680435	0.8215946656918494	0.781767237895792	9.464047763218052E-4	0.8241325870967403	9.464047763218068E-4	0.8241325870967439	0.4246540317524566	0.5019270894322689	1.106995115350827	0.5797099267400027	1.0152740164463063	1.15742999211521	0.2516935798654663	0.4654574432591562	0.9673297740164294	0.8864855395012727	0.35832205549255663	0.7597018437953589	1.2178687630524723	0.5489782296132479	0.392871847848852	1.0	0.0	1.0	0.0	1.0	1.0	0.0	1.0	0.0	1.0	0.0	1.0	1.0	1.0	1.0	10.0	-55091.64332124665	0.0	0.0	81.0	-1401.7986736678115
146320000	-56933.36735863678	-1463.9118728780754	-55469.455485758706	0.5568990669451717	2020.7828269604522	48.59195139999057	82.42874682256505	12.909981189902368	4.814511548884732	0.2932664343647235	0.17819418829975914	0.19242019611087177	0.33611918122464784	0.9721536386625799	0.7726918203735006	9.016833917384411E-4	0.922555356495402	9.016833917384432E-4	0.9225553564954042	0.5758167453538058	0.2847769033611507	1.1022955738025357	0.9622014042376578	0.4263965000616485	1.1359368643370245	0.3891477633518753	0.3735953312145718	1.150264542516683	0.939140614639979	1.231090365245853	0.10853717861331258	0.849570057228751	0.6058810157562309	0.4989852851663109	1.0	0.0	1.0	0.0	1.0	1.0	0.0	1.0	0.0	1.0	0.0	1.0	1.0	1.0	1.0	10.0	-55102.5603195961	0.0	0.0	79.0	-1398.9460954238054
146330000	-56920.882580435544	-1450.918240422479	-55469.964340013066	0.5457442810889774	2020.7939817463084	49.26496006919274	103.43973993749174	13.596217478880959	5.01911243122983	0.291484720129786	0.18189054973552687	0.19055310392834546	0.3360716262063439	0.8654991235552238	0.7787670533749665	9.216152624786786E-4	0.6940994723448024	9.21615262478679E-4	0.6940994723448032	0.2861507084883934	0.12463600046531442	0.22644464394305616	0.8089361654860763	0.6242232266976786	0.21116119469707953	0.04450662279418202	0.5384202314003562	0.1584267029317484	0.3577899664113474	0.2698041008216802	0.16216417658967086	0.3214023831652326	0.4867594291790416	0.31990169877075725	1.0	1.0	1.0	0.0	1.0	1.0	0.0	1.0	1.0	1.0	0.0	1.0	1.0	1.0	1.0	12.0	-55099.151230063035	0.0	0.0	76.0	-1397.879795226163
146340000	-56932.58624823748	-1455.2612871603083	-55477.324961077175	0.5807414831068344	2020.7589845442906	49.56097953765452	110.28841908199925	13.68042372870501	5.050526758870329	0.2892549043062257	0.18207297282481333	0.18984535964717103	0.3388267632217922	1.3728340501004659	0.8102333794056182	9.545218134658804E-4	0.8873298030872485	9.545218134658805E-4	0.887329803087248	0.6744000454577648	0.06820533533107116	1.3936635405648026	0.18209781258330185	0.9711389775993245	0.7612451392664216	1.110301682661712	0.46006432480543585	0.420598293824536	1.2545444855834462	0.13502711261504446	0.5213653900998244	1.2233804963543327	0.800729439875144	0.22791165444019898	1.0	0.0	1.0	0.0	1.0	1.0	0.0	1.0	0.0	1.0	0.0	1.0	1.0	1.0	1.0	10.0	-55104.32698739319	0.0	0.0	81.0	-1390.4393117856266
146350000	-56900.803857739396	-1460.0310991790213	-55440.77275856037	0.5007655452675823	2020.8389604821298	49.02981845585757	128.53724730302523	14.707007771715507	5.432143025996495	0.29286651221825827	0.1791682129823167	0.18915480610663352	0.3388104686927938	1.2771154451147977	0.7894471029470633	9.317939601427631E-4	0.7573781944438817	9.317939601427643E-4	0.7573781944438807	0.3398610736437117	0.2334421643555808	1.1976405399090988	0.096514566226455	2.125228726602717	1.9415143284259622	1.3580273419881177	1.0220692047525237	0.14823251720219358	1.453392401118261	0.546319140053875	0.8982304779607775	2.5924921363230866	1.847198111746395	1.4386452834723045	1.0	1.0	1.0	0.0	1.0	1.0	0.0	1.0	1.0	1.0	0.0	1.0	1.0	1.0	1.0	12.0	-55074.23554232964	0.0	0.0	74.0	-1390.5455351278956
146360000	-56907.56258109138	-1447.8312298268434	-55459.731351264534	0.49702330890633734	2020.842702718491	48.9866240860253	126.36164421937805	14.580215703287355	5.596285963753091	0.29488851623027507	0.17811127746689925	0.18840284765866397	0.33859735864416396	1.3461652376970705	0.7986333098848797	9.058956239230471E-4	0.6937648060710224	9.058956239230464E-4	0.693764806071023	0.6328703246037579	1.002872863974177	0.4344557471982212	1.637020298334017	0.7141749777737622	0.7893841115094814	0.4717793740961047	0.9253232389534397	0.11949681525268548	0.8133586577339814	0.38847895754688677	0.4044968016723814	0.8385429509915852	0.9953518096827481	0.5978452638247498	1.0	1.0	1.0	0.0	1.0	1.0	0.0	1.0	1.0	1.0	0.0	1.0	1.0	1.0	1.0	12.0	-55088.50282133905	0.0	0.0	74.0	-1387.848360786119
146370000	-56925.13654986246	-1472.6553374778812	-55452.48121238458	0.49460723047363797	2020.8451187969238	49.30509406142418	103.69240397445536	13.966287402192158	5.900432230007703	0.2914833489727716	0.18239536885912072	0.18922649375707631	0.3368947884110336	0.6658185559536401	0.7504659006368655	8.859181019079666E-4	0.9977150181170733	8.859181019079649E-4	0.9977150181170735	0.43300500730850855	1.756951357722805	1.2567305960340198	0.004839067964755807	1.4680705711624127	1.4030020684688638	0.327833717042407	0.6805915306392496	0.3375528653156546	1.2955501490460803	2.1733228163160807	0.7103909111508823	1.9686645946630892	0.8300865772756115	1.2809733438034032	1.0	1.0	1.0	0.0	1.0	1.0	0.0	1.0	1.0	1.0	0.0	1.0	1.0	1.0	1.0	12.0	-55099.83433416283	0.0	0.0	77.0	-1393.6109662931951
146380000	-56949.51281705201	-1448.5274969888164	-55500.98532006319	0.4941591458087321	2020.8455668815886	49.18614739526955	129.75109295949719	14.79049273007015	5.446875075707854	0.294161823391471	0.17780227015421676	0.19268050493400324	0.3353554015203112	0.588234593087329	0.679291758162697	9.895783595840727E-4	0.8358200795835504	9.89578359584076E-4	0.8358200795835514	0.5195924857872981	0.10395209708567944	0.3921736769121048	0.13651802718005704	0.766955714966576	0.2546282883977587	0.04004836028991523	0.43208491222416534	0.15722090774469316	0.46674822219152323	1.6479847284982414	0.18259619902333377	0.7916202861687837	0.3980966673005528	0.03253647529298058	1.0	1.0	1.0	1.0	1.0	1.0	1.0	1.0	1.0	1.0	0.0	1.0	1.0	1.0	0.0	13.0	-55148.790631237345	0.0	0.0	69.0	-1384.8513084414546
146390000	-56941.44229541551	-1468.2568241651004	-55473.18547125041	0.5133219383265345	2020.8264040890708	49.741943580345655	132.67932465166123	14.628746182197895	4.842430708916999	0.2946912923497529	0.18030768582794288	0.18976217133626538	0.3352388504860411	0.3732956971648972	0.6864440858195161	9.237821617681074E-4	0.9197372036320905	9.237821617681078E-4	0.9197372036320924	0.7824603832446057	0.9137325440947115	1.3468051707422912	0.3855879342459913	1.1733920737267662	0.8524679382252646	2.0148060758672366	0.9969557649103373	0.5638234768872504	1.1184161483907356	0.07735916145400225	0.16579825655015135	1.1232770662235925	1.3236815907650121	0.16449879787515836	1.0	1.0	1.0	0.0	1.0	1.0	0.0	1.0	1.0	1.0	0.0	1.0	1.0	1.0	1.0	12.0	-55120.83405636018	0.0	0.0	76.0	-1396.2400180152745
146400000	-56927.40380483934	-1439.1610942470468	-55488.2427105923	0.5005040395337712	2020.8392219878635	49.088982294943705	148.83727908221738	15.296370890299865	4.750955447172488	0.2909116678890055	0.1793753730675727	0.19110928413206732	0.33860367491135657	0.7373843985087967	0.7576938068749004	9.271320292380168E-4	0.7232964465882239	9.271320292380183E-4	0.7232964465882255	0.16816712668871014	1.161327234254188	1.6462860063330857	0.29034991386284376	1.0927782604581273	1.4100491914411368	0.27574787623337416	2.263527810014845	0.38969366275008854	1.430945582606413	0.041894493353014726	0.5360952626874285	2.200972187247252	2.3646462950452407	0.1588932192974914	1.0	1.0	1.0	0.0	1.0	1.0	1.0	1.0	1.0	1.0	0.0	1.0	1.0	1.0	1.0	13.0	-55115.28344492664	0.0	0.0	79.0	-1371.8034091671502
146410000	-56929.1688151468	-1451.5710472210822	-55477.59776792571	0.5352650708249377	2020.8044609565725	49.33020439050692	143.1383057681224	15.161339495394754	5.233346848824968	0.2906645627312637	0.1781491018875419	0.1948764716928827	0.33630986368831384	0.9507217847002039	0.7777280437218269	9.42378282928879E-4	0.9817287165738691	9.423782829288773E-4	0.9817287165738714	1.2838478426223718	0.8114258350953493	1.8048446351638627	0.09481171875882953	1.2979294904355136	2.1645918742755303	0.2446450878236616	1.0478812213595128	0.2394987379962335	1.2894663464574203	0.7266485236271996	0.4898061799543335	1.5882454258806227	1.2704620806713494	0.5922727093147925	1.0	1.0	1.0	0.0	1.0	1.0	0.0	1.0	1.0	1.0	0.0	1.0	1.0	1.0	1.0	12.0	-55101.53888790267	0.0	0.0	81.0	-1373.5504874509857
146420000	-56949.672631994785	-1471.667263850783	-55478.005368144004	0.5339241220533675	2020.805801905344	49.59663555430971	154.04999487144264	15.102762219179928	5.448153291847005	0.29104739453232553	0.17625653062412722	0.19223561494974303	0.3404604598938064	1.0089559989494643	0.7836793333939357	9.350282950918652E-4	0.9140629357644576	9.350282950918655E-4	0.914062935764456	0.9587907101009608	0.8862228321126231	1.5260773449209504	1.306730235202727	1.992974523241344	2.0414051710682397	0.10800603533587551	2.1009070059653903	0.6533068796992895	2.6724067454641545	0.9365694696064152	0.7446539855220895	1.7651541093274141	2.3575323960694283	0.4310169319883694	1.0	1.0	1.0	0.0	1.0	1.0	0.0	1.0	1.0	1.0	0.0	0.0	1.0	1.0	0.0	10.0	-55107.10239126122	0.0	0.0	80.0	-1395.467899902735
146430000	-56956.34112010388	-1479.7898132342089	-55476.551306869675	0.5537208985400314	2020.7860051288574	50.171257016440045	151.5347305935055	15.015767311937864	4.83266158109212	0.2909864896993718	0.17908871808309876	0.19223561020516067	0.33768918201237097	0.8476228747350985	0.7690669996245966	9.546943509323996E-4	0.8929174305384063	9.546943509323996E-4	0.8929174305384066	0.482121061549015	0.1684409169542569	0.6776571819605756	0.8894822385356483	1.2516747823160135	1.2773978851796448	1.798613890012027	0.9472103889555685	0.23524104681885927	1.620218221599261	0.23133946586188148	0.899091880155202	2.4030793461245676	0.8368522226687902	0.08960122704782478	1.0	1.0	1.0	0.0	1.0	1.0	0.0	1.0	1.0	1.0	0.0	1.0	1.0	1.0	1.0	12.0	-55091.94222107959	0.0	0.0	82.0	-1406.8552278515156
146440000	-56920.50851498517	-1487.0405405186384	-55433.46797446653	0.4690455963608438	2020.8706804310364	50.138412481429135	181.8910211042306	15.73832442327376	5.5300763420394565	0.2931530211459297	0.17692218663654083	0.19248232350652258	0.3374424687110091	0.7503050176350791	0.7542181435308383	9.221196231717722E-4	0.8890531636306455	9.221196231717726E-4	0.8890531636306445	1.5199029714443377	0.4451841573085923	0.7643094933339744	0.66016034756514	0.9886294200043155	1.635798939207275	1.669545834334654	1.257881369489583	0.08121753562010622	1.1819755412557076	2.5950762425049874	0.17000325468904426	1.6126783825670141	0.8569876680434272	0.6594650628451961	1.0	1.0	1.0	0.0	1.0	1.0	0.0	1.0	1.0	1.0	0.0	1.0	1.0	1.0	1.0	12.0	-55052.74866657712	0.0	0.0	80.0	-1411.8546331090852
146450000	-56923.22994190375	-1462.079346962923	-55461.15059494083	0.534870817336171	2020.804855210061	50.21907868472937	158.0880256917581	15.365811033398899	4.896252797487416	0.29181982810860024	0.17868659989173766	0.19335270381781045	0.3361408681818539	1.2999686223675944	0.8271799771832209	9.357881155381227E-4	0.6645818385290556	9.357881155381232E-4	0.6645818385290562	0.457173004411357	0.9438617629942175	2.0553421229865965	1.285777323450489	0.9356522948128824	0.9173834986493813	2.400141655034943	1.120602522604702	0.2856467220225072	1.7198488804414267	0.2821433431804219	0.19916959529869607	1.1543687322122498	1.1897951009243544	0.3834088911871331	1.0	0.0	1.0	0.0	1.0	1.0	0.0	1.0	1.0	1.0	0.0	1.0	1.0	1.0	1.0	11.0	-55075.35994760589	0.0	0.0	81.0	-1400.5386669087436
146460000	-56894.82188327704	-1454.2262838153683	-55440.595599461674	0.46297253814762795	2020.8767534892497	49.28985365566219	155.3829872633385	15.30328245576766	4.425382777714991	0.29419645656623483	0.17452469779459484	0.19381543566077553	0.33746340997839697	0.4549453288696945	0.7210085144205649	9.327586824446266E-4	0.7192639681016633	9.327586824446283E-4	0.7192639681016648	0.502601340770236	0.245719348233622	0.8491665474356255	3.244580175498315	0.9443952900431595	0.7809267063951935	0.05981193803737535	0.6217373622361729	0.68528603662982	1.805824976389177	0.11906157933799126	0.2653428312312855	1.6467972356647427	1.152308103229112	0.7481755538047526	1.0	1.0	1.0	0.0	1.0	1.0	1.0	1.0	1.0	1.0	0.0	1.0	1.0	1.0	1.0	13.0	-55060.83985317136	0.0	0.0	77.0	-1389.303059079578
146470000	-56898.349094224504	-1464.2286198756824	-55434.12047434882	0.4881641772716583	2020.8515618501256	49.9629880931615	130.33105526370082	14.437691827462848	4.897026386624298	0.29123476848623847	0.17913337763591966	0.19107444893883135	0.3385574049390127	0.44802545937622884	0.7109352982027582	9.209149967868557E-4	0.7604820541120496	9.209149967868587E-4	0.7604820541120487	0.3247787019017988	0.2161521292829988	0.6941017755200954	1.1219889578549735	0.6381323311877817	0.7034816590232088	1.4012805541022506	0.7861117025965256	0.3767487289838233	0.7946191796663237	3.879906908200189	0.2637322370541691	1.0313945512403067	0.7924281504917973	0.3739026472647509	1.0	1.0	1.0	0.0	1.0	1.0	0.0	1.0	1.0	1.0	0.0	1.0	1.0	1.0	1.0	12.0	-55054.08297704763	0.0	0.0	80.0	-1399.5218745510947
146480000	-56929.32175298333	-1467.246593139903	-55462.07515984342	0.46905635619759156	2020.8706696711997	49.74283148221827	107.19840043810562	13.929160495970486	5.418338241134943	0.2879677493565242	0.18081838632490285	0.1934525026623519	0.3377613616562232	0.8637065062296635	0.7446523348886221	9.121579955534246E-4	0.7047820703129486	9.121579955534253E-4	0.7047820703129478	0.8501403270401063	0.6469497069551764	0.9959007477659659	0.20180669424458472	0.6508552376714678	0.9633605177949827	0.34640794454377505	1.5902608583736113	0.20646489574359944	1.322637116417659	1.385547589916229	0.20693127822929666	1.689479892445728	1.792727802580725	0.8177408496645532	1.0	1.0	1.0	1.0	1.0	1.0	0.0	1.0	1.0	1.0	0.0	1.0	1.0	1.0	1.0	13.0	-55072.37874639293	0.0	0.0	84.0	-1402.0259404002215
146490000	-56933.221232774675	-1456.4158321780244	-55476.80540059665	0.5076552545143945	2020.8320707728828	49.49508322395499	130.76578439093296	14.643429870713335	4.905073112622819	0.29655694043700287	0.17733028616545674	0.19316621467336437	0.3329465587241782	0.9251784430064595	0.7693387465444959	9.235418587891075E-4	0.6302369448440418	9.235418587891085E-4	0.6302369448440432	0.8603716126273216	0.25483341589377	0.3176026256267459	0.05716988891878139	1.1963810628476548	0.39173854112503226	0.6920947235197323	0.6003770584552867	0.38380213811465025	1.2566898935448716	2.5358386777006525	0.9809926805591613	1.4043754711592646	2.0786421511584234	1.03406091442246	1.0	1.0	1.0	0.0	1.0	1.0	1.0	1.0	1.0	1.0	0.0	1.0	1.0	1.0	1.0	13.0	-55078.493022460374	0.0	0.0	82.0	-1394.546516691662
146500000	-56913.009912376365	-1454.2356952375642	-55458.7742171388	0.48650549291348955	2020.8532205344839	49.363418150942174	134.44249416907874	14.836019780639896	4.665133666364786	0.29370355948259486	0.18001014394917156	0.1933707225645126	0.33291557400372324	0.35182138915379013	0.6921338840978248	9.182004883690439E-4	0.8563653935615828	9.182004883690431E-4	0.8563653935615818	0.3937327848963228	0.49994693719648825	0.6720962781398511	0.32724776471356054	1.3177292976413408	1.0025616968760445	0.320249878566682	0.9858708304559884	0.3631351805305371	1.5861948017419827	0.17054832967174005	0.4668542161624222	2.6225503568336297	0.9894307784579871	0.4798835680453654	1.0	1.0	1.0	1.0	1.0	1.0	1.0	1.0	1.0	1.0	1.0	1.0	1.0	1.0	1.0	15.0	-55082.46206068776	0.0	0.0	82.0	-1378.9317116123182
146510000	-56919.96967309384	-1452.143052242525	-55467.826620851316	0.47193067432423014	2020.867795353073	49.39422158045363	144.2042383339058	15.035444609728268	5.380186312568177	0.28964314969060806	0.18213056843619974	0.19534042326015222	0.3328858586130422	0.38038592298709545	0.6823465010830132	9.052063435395763E-4	0.638737574585956	9.052063435395766E-4	0.6387375745859567	2.1783174875677354	1.372317522904423	1.0908998537056125	0.1886835653276248	1.1183485275596052	1.7196139072854415	0.3525839909143713	0.840493081704992	1.145676290770219	1.6949267437350806	0.3947444924315818	0.8924287567623466	2.6434301510525873	1.0432407521294904	1.3899748373738527	1.0	1.0	1.0	0.0	1.0	1.0	1.0	1.0	0.0	1.0	0.0	1.0	1.0	1.0	1.0	12.0	-55071.23359813835	0.0	0.0	77.0	-1389.192675633015
146520000	-56897.75150806665	-1420.289689450482	-55477.46181861617	0.49131548079782394	2020.8484105465996	48.32918430444643	114.16855643167996	14.414367658992047	5.150081479615606	0.2930887779892638	0.17871891006780657	0.19151669771564378	0.33667561422728803	0.4479066244589327	0.7049803149626108	9.585660763672961E-4	0.755080770259217	9.585660763672954E-4	0.7550807702592164	0.4897122815889827	0.9333732029756686	0.6135773171523228	0.7473294524344157	0.6089040192740369	0.45835683496810786	0.27439490882794065	0.5227002866711903	0.5773067230601163	0.4338719488284073	1.6882306404440492	0.7023933238874146	0.5662722063763367	0.9395520753781893	0.574110095476804	1.0	0.0	1.0	0.0	1.0	1.0	1.0	1.0	0.0	1.0	0.0	1.0	1.0	1.0	1.0	11.0	-55091.56741334387	0.0	0.0	82.0	-1362.7171958056638
146530000	-56881.85780157043	-1444.2606072799522	-55437.59719429048	0.4980328487853597	2020.8416931786119	47.82815327524635	124.85593348811666	14.850393735336242	5.205913108728369	0.2939382415002451	0.17784589429435127	0.19404370519163727	0.33417215901376857	0.9124965734252968	0.7581990894862635	9.030065175240329E-4	0.9248557211289039	9.030065175240315E-4	0.9248557211289042	0.6089309421897658	1.217365606939337	1.7694802920872017	2.8051016195394327	1.1408950920695133	1.7654943187800818	1.2279870344567991	1.22062271374028	0.11610483650354413	1.0483286851438312	0.24763904547132995	1.0701623480237445	1.0220353910579885	0.9058021403860507	1.1028299128088408	1.0	0.0	1.0	0.0	1.0	1.0	0.0	1.0	0.0	1.0	0.0	1.0	1.0	1.0	1.0	10.0	-55063.36305840509	0.0	0.0	79.0	-1372.8211165007417
146540000	-56877.666091253115	-1436.6254339371874	-55441.04065731593	0.46020911171523354	2020.8795169156822	47.81057703008627	116.15422493890958	14.31375453311666	5.2293205298285095	0.29006558771658236	0.1787223576831559	0.19502801636284317	0.3361840382374208	1.0288502295054347	0.7717583969659186	9.404873110637996E-4	0.8727649264206673	9.404873110638001E-4	0.8727649264206688	0.9849106069981195	0.38422540669415767	1.1581124466512416	0.3359841995638313	0.7822107224777662	1.210558298213499	2.3498667186943214	1.0231500508423639	0.26265464517453624	1.6490382977772369	0.23321271390302767	0.031481715070215056	1.4814707753945364	1.1552326406536195	0.6807739367502748	1.0	1.0	1.0	0.0	1.0	1.0	0.0	1.0	1.0	1.0	0.0	1.0	1.0	1.0	1.0	12.0	-55042.96803048459	0.0	0.0	85.0	-1366.6352353437017
146550000	-56901.600936864386	-1441.205465660939	-55460.39547120345	0.46614473901381354	2020.8735812883835	47.749401329860675	105.98064639852335	14.131509443154817	4.875817347111554	0.29395742412304005	0.17869507946180777	0.19197701470052236	0.3353704817146321	0.9585398481248246	0.761707896927456	9.412068320350871E-4	0.6817615149865501	9.41206832035087E-4	0.6817615149865495	1.8811165903625409	1.403440058674674	1.5502532969198222	2.2664680256561396	2.845919892559118	2.6176774277972936	0.6499038808870039	2.3597210228139045	0.620928503615277	1.6656283727379884	0.9035481744164339	1.6485697444568503	2.426405298388001	1.8688831867442361	3.4288818783106323	1.0	1.0	1.0	0.0	1.0	1.0	0.0	1.0	1.0	1.0	0.0	1.0	1.0	1.0	1.0	12.0	-55046.33990877053	0.0	0.0	84.0	-1366.4291889912395
146560000	-56888.46888640051	-1446.6593110929364	-55441.80957530757	0.4541673283239168	2020.8855586990735	47.58285764366389	116.49612736990674	14.394167964969611	5.2858334319279665	0.29259433668269685	0.17869507946180777	0.19435162836966366	0.334358955485834	0.500837567434608	0.7104291830829916	9.764575423449042E-4	0.7835556262299472	9.764575423449066E-4	0.7835556262299471	1.518504462323148	0.8364013620775804	0.6814449579266709	0.1478347616943192	1.1572765082041288	0.9932089473713913	2.6533252684559816	1.0684819267820105	1.0299986950532174	1.9870085204342847	0.41884482599305195	0.33205520513390785	0.7192464110493241	0.759237089911821	0.9551243208557556	1.0	1.0	1.0	1.0	1.0	1.0	0.0	1.0	1.0	1.0	0.0	1.0	1.0	1.0	1.0	13.0	-55024.441622722545	0.0	0.0	84.0	-1378.2201468550074
146570000	-56898.220178636446	-1448.0569130025603	-55450.163265633884	0.4603808730823756	2020.879345154315	47.89822791000187	150.19507178719846	15.434827020300592	5.673460276227497	0.2910204384972597	0.18033403819527566	0.19351127551254668	0.33513424779492024	0.7098899576342196	0.7418473534758162	9.469829298940413E-4	0.9037826370419872	9.469829298940414E-4	0.9037826370419856	1.111097330636672	0.5175752006452414	1.6971780220593289	1.9806206031004836	1.3716239534082608	0.9806369395259776	0.6726762096494227	2.0794396067829353	0.7150847957268819	1.3440166674117344	0.7062215889797516	1.279170171483887	2.0922398630136163	2.161263516176106	0.36521260562946345	1.0	1.0	1.0	0.0	1.0	1.0	1.0	1.0	1.0	1.0	0.0	1.0	1.0	1.0	1.0	13.0	-55049.13238491956	0.0	0.0	80.0	-1368.9427631727642
146580000	-56884.033573910194	-1443.6894498071674	-55440.34412410302	0.4768349553289193	2020.8628910720684	48.344029022897466	140.67232985738286	15.308179297631415	5.699468491593505	0.29179122854332795	0.18058317797937726	0.18941703452311093	0.33820855895418617	0.7659837158617109	0.7437404515426421	9.138826483542924E-4	0.9328659080031159	9.138826483542938E-4	0.9328659080031171	1.6845905874878782	1.4483673848253917	1.4693118423534393	1.1190560735867083	1.1675405781181558	1.6284654319498744	2.7773079885597336	1.1226199398188421	0.8110627183679264	0.6622790715275981	0.7339864748218003	1.059719211684746	1.1949840659490905	1.0846714529157901	1.3191385614155045	1.0	1.0	1.0	0.0	1.0	1.0	0.0	1.0	1.0	1.0	0.0	1.0	1.0	1.0	1.0	12.0	-55035.87395299563	0.0	0.0	93.0	-1364.9399425256538
146590000	-56914.2282960144	-1428.5898448776893	-55485.638451136714	0.4912051595502553	2020.8485208678471	48.57787288358085	132.00174988884038	14.982835195810633	5.861211197139062	0.29280340939296823	0.1815809894357617	0.18843239809581552	0.33718320307545685	0.6818971054759082	0.7358075267526594	9.550212290367663E-4	0.7845848907670947	9.550212290367669E-4	0.7845848907670967	0.43560103398107897	2.5904677820085937	1.0657954313410734	1.314425468337256	1.408749855375734	2.2305647462115354	1.3407446407394277	1.4685212100889982	0.726755504693221	1.6532548337559536	0.6709523803117007	1.2918621331658158	1.4238047115428667	1.7288711270535886	1.3595485047842713	1.0	0.0	1.0	0.0	1.0	1.0	0.0	1.0	1.0	1.0	1.0	1.0	1.0	1.0	1.0	12.0	-55062.38669465114	0.0	0.0	86.0	-1355.6810683571996
146600000	-56907.65394161468	-1453.2394522400566	-55454.41448937462	0.473654672882635	2020.8660713545146	49.625103993380016	131.9266015651301	14.881559176122002	5.5102553664160485	0.2905575132287573	0.1817689860273764	0.1959700041774363	0.33170349656643233	1.1220687851180213	0.7892311950583789	9.455134750494726E-4	0.8091145168910756	9.455134750494718E-4	0.8091145168910764	0.7185206032774337	2.0704928632621584	1.8964754105662383	0.6262642801315904	1.4060258663314646	1.1258673769873195	2.7374945469363463	1.1037129980553442	0.45681104127057226	2.002466051863578	1.5523087176136108	0.5573428620320771	1.0362341221859184	1.2086718352115136	0.6596212086741392	1.0	0.0	1.0	0.0	1.0	1.0	0.0	1.0	1.0	1.0	1.0	1.0	1.0	1.0	1.0	12.0	-55040.554584329286	0.0	0.0	88.0	-1379.0507571518842
146610000	-56909.523233506385	-1437.2489448657514	-55472.274288640634	0.45507255036928806	2020.884653477028	49.2309349606153	178.42048000122455	15.873942879983078	5.4960317762342425	0.29208786538714676	0.1764629912575104	0.19331752907352534	0.3381316142818198	0.44151810091133975	0.7064394404961899	9.312945560833801E-4	0.8140769841636287	9.312945560833809E-4	0.8140769841636282	1.517788244312093	0.515651685416668	0.3481365533537469	0.3771058731352443	1.5786770640794598	1.4951090125872841	0.0365116205111444	1.921768157652787	0.7532728060598264	1.4721514791393058	0.31111226621828536	0.2553221292364524	1.732200100137795	0.5178415075442943	0.5597364194855844	1.0	0.0	1.0	0.0	1.0	1.0	0.0	1.0	1.0	1.0	1.0	1.0	1.0	1.0	1.0	12.0	-55058.60156694415	0.0	0.0	86.0	-1369.9467826465261
146620000	-56866.654068847616	-1436.5595930522447	-55430.09447579537	0.4665650135041606	2020.8731610138932	48.30311336376314	119.264688734894	14.400108248173742	4.893121955959764	0.29208786538714676	0.17915705203224602	0.19314091311893997	0.3356141694616696	1.007016357108287	0.7731831942897615	9.446005370345559E-4	0.7502657643725833	9.446005370345546E-4	0.7502657643725816	1.102737800361461	0.032966493593117846	1.1961486674190722	0.5149084406093887	1.7391015583071887	1.1564914263133437	0.1426092483220824	0.5533975713656468	0.5916290148389527	1.411399150072418	0.5031450713990981	1.0527851308860694	1.3905467500301607	1.4423280053469738	0.5230653092851915	1.0	1.0	1.0	0.0	1.0	1.0	0.0	1.0	1.0	1.0	1.0	1.0	1.0	1.0	1.0	13.0	-55035.94550621758	0.0	0.0	79.0	-1370.1702710959278
146630000	-56853.01766589142	-1413.5375181601435	-55439.48014773128	0.46205283559485466	2020.8776731918024	48.24950974452403	160.14063806250937	15.5699097447018	4.988044452404529	0.2930607084226985	0.17523641790222683	0.1911436363431093	0.34055923733196775	0.8289795965864203	0.7448068894985075	9.441790984500457E-4	0.7182828448942621	9.44179098450046E-4	0.7182828448942619	0.7448331128560046	0.7299721217559769	0.74334543624146	0.07641650563782974	0.605470555229158	0.6956928987863814	3.6023184050088757	0.8988274674691479	0.15902507102146018	0.49438236187669593	0.34968005699346283	0.6125475295856218	0.443368569385682	0.979821807089948	0.7262130303477449	1.0	0.0	1.0	0.0	1.0	1.0	0.0	1.0	1.0	1.0	1.0	1.0	1.0	1.0	1.0	12.0	-55044.18935584535	0.0	0.0	83.0	-1352.7132079308492
146640000	-56853.159143482306	-1413.2735302197495	-55439.88561326256	0.4923259527045749	2020.8474000746928	47.88975199705093	131.5583104568747	15.270658035163176	4.9446168402329675	0.28853211945924273	0.18087013264214163	0.19528368420908887	0.335314063689529	0.8100131327937043	0.7495034291668118	9.433602819420127E-4	0.8385006002254061	9.433602819420115E-4	0.8385006002254057	1.0666240716360944	0.5931766981725092	1.2580531628928944	0.5073270314414193	1.7762568642046395	2.339680115795528	0.39292744803464374	0.7518621792614895	0.6491196642823862	1.3385151813193306	0.4126435469984412	1.466384184930679	1.2618288546111025	1.8434972092433302	0.9679831233855407	1.0	1.0	1.0	1.0	1.0	1.0	1.0	1.0	1.0	1.0	1.0	1.0	1.0	1.0	1.0	15.0	-55052.52780052007	0.0	0.0	78.0	-1334.6762019085807
146650000	-56853.687761314584	-1432.3017606838391	-55421.386000630744	0.4700851369956855	2020.8696408904016	48.368752669243314	130.26946843835142	14.728609100593623	5.637082875510045	0.29104745888830363	0.1769811083015817	0.19388412224164586	0.33808731056847097	0.726930619585946	0.7442268770685884	8.653566715908007E-4	0.7321077137500765	8.653566715908026E-4	0.7321077137500764	0.7142628377882652	0.08969969700963336	2.311610891401723	0.5375260159473185	1.6529691214614843	1.2057307230515184	0.304717015057293	1.5350560918634344	0.30079816348922944	2.0290136733422033	0.9317312851485617	1.4401395144446845	1.4744882687171972	1.3981221182172154	0.4918235655275893	1.0	1.0	1.0	0.0	1.0	1.0	1.0	1.0	1.0	1.0	1.0	1.0	1.0	1.0	1.0	14.0	-55047.26818358502	0.0	0.0	79.0	-1361.3936686455147
146660000	-56884.55014348065	-1446.3701410619085	-55438.18000241874	0.45413634846451195	2020.8855896789328	48.60900138796602	113.91045211094574	14.052442584687679	4.499356233427223	0.2935967271476672	0.17903133317870823	0.19469024142703603	0.33268169824659066	0.9722869930447287	0.7698567943580611	9.123780228634415E-4	0.757992686248568	9.12378022863443E-4	0.7579926862485692	1.2301820505372136	0.55260294455553	0.596123762619079	0.7883823001214916	1.9393491429953773	1.652006228803368	1.173544623979449	2.0324385000124163	0.7382459024455106	0.5124977181731555	0.1935000341513028	1.3530235168344382	1.456340906972579	2.9943362579907875	0.7023108454590001	1.0	1.0	1.0	0.0	1.0	1.0	0.0	1.0	0.0	1.0	1.0	1.0	1.0	1.0	1.0	12.0	-55048.12100889874	0.0	0.0	78.0	-1377.4901610755785
146670000	-56876.43010461102	-1445.7560074258288	-55430.67409718519	0.45716670694142614	2020.8825593204558	48.94125436804445	141.3900461761847	15.377657990381065	6.266941325304094	0.2902174068250805	0.17991942004485434	0.19044185566176933	0.3394213174682979	0.8964918751110378	0.7418966745015801	9.647848613300281E-4	0.7115284349773073	9.647848613300262E-4	0.7115284349773072	1.7052387625690366	0.6820725923352073	2.02200778530117	0.17786916978355233	1.719786388082658	2.067041665059509	0.8369937019512004	1.5361228151501058	0.5992261262628213	1.6037432040387933	0.6962066164528172	2.125325776203179	2.145495089768138	1.487795651629605	1.3712910401152534	1.0	1.0	1.0	0.0	1.0	1.0	1.0	1.0	1.0	1.0	1.0	1.0	1.0	1.0	1.0	14.0	-55034.550811712	0.0	0.0	77.0	-1370.5110844618669
146680000	-56867.516717062186	-1445.790359596152	-55421.72635746603	0.48704273673690013	2020.8526832906605	49.01229924655629	112.68263361693438	14.164147642170581	4.873563289815337	0.29374044589684073	0.1787284170658594	0.19158875285190338	0.3359423841853985	1.465244391632794	0.8193994470376673	9.372971095734287E-4	0.6968216827763761	9.372971095734296E-4	0.6968216827763769	0.8617488800048364	1.1469108460981439	1.0095841727673787	0.7914087187717211	1.278895510697412	1.4946042805195798	0.10850378749201149	1.9468735798728136	0.41135927740848044	0.7563947418714193	0.5047599693823506	0.5433084680590539	1.2335994096483978	1.9501608931547727	0.9773432289976537	1.0	0.0	1.0	0.0	1.0	1.0	0.0	1.0	0.0	1.0	0.0	1.0	1.0	1.0	1.0	10.0	-55029.19365038912	0.0	0.0	80.0	-1385.9352478394526
146690000	-56887.905338144104	-1461.5526834303762	-55426.35265471373	0.47177991672183694	2020.8679461106756	48.66081826366348	114.42105684045396	14.181439023629487	5.2497939459797704	0.29117973921926016	0.17950016618599296	0.19018619331870676	0.33913390127604215	1.0762924906042788	0.7828881447076332	9.362443686493198E-4	1.0108684963074221	9.362443686493188E-4	1.0108684963074208	1.1459479030389796	0.7446637506832722	0.5375523087225864	1.1620771311431661	0.9501380011339812	1.380720857508392	0.0077558595674614775	0.8451558708367447	1.7113515298877762	0.8004421537822506	2.437835687114824	0.7180675812656162	0.843313084385905	1.0264201700118833	0.6241407754958141	1.0	0.0	1.0	0.0	1.0	1.0	0.0	1.0	0.0	1.0	0.0	1.0	1.0	1.0	1.0	10.0	-55047.95205615362	0.0	0.0	82.0	-1387.2094753121687
146700000	-56902.90871678554	-1481.2586221771533	-55421.65009460838	0.5321829547592526	2020.807543072638	48.89683582868473	108.50122998162816	13.744516154075908	4.760218249074528	0.29300735901126074	0.17946688086186338	0.19032872970845252	0.33719703041842547	0.9524063876003588	0.7854373345095307	8.754790530833576E-4	0.922589802419424	8.754790530833568E-4	0.922589802419425	1.2505625930231754	1.0726995305767657	1.5969271979368884	5.659494823042189	1.8173614792829973	2.103754702091052	0.08608668724935374	1.0311751042066204	0.09707744350959635	1.0122702528372673	1.4420733778260646	1.511886436517984	2.2082187618162776	1.8044006314589467	1.3779852377514297	1.0	1.0	1.0	0.0	1.0	1.0	0.0	1.0	0.0	1.0	0.0	1.0	1.0	1.0	1.0	11.0	-55061.10580713329	0.0	0.0	80.0	-1400.188156779243
146710000	-56925.35150171179	-1477.4934802987934	-55447.858021413	0.5207372981796945	2020.8189887292176	49.36183513400654	96.15081695499042	13.466683887958228	5.180063491563799	0.29195411964089346	0.1781030689324911	0.19301866387443936	0.33692414755217814	1.1114019320620012	0.7897476545738805	8.924828100873179E-4	0.7762395409108811	8.924828100873187E-4	0.7762395409108784	0.4796868679981832	0.5392573233501933	0.5549040567922705	2.3170772154329167	0.6491053223682075	0.5822823350441001	0.2391379184854416	0.7132522722398048	0.46100477410346336	0.8730708751487881	0.30958596061314947	1.2363701873557198	1.5453006765999804	1.2222394284366909	0.4705958992402044	1.0	1.0	1.0	0.0	1.0	1.0	1.0	1.0	1.0	1.0	0.0	1.0	1.0	1.0	1.0	13.0	-55069.73992744818	0.0	0.0	82.0	-1410.1184601980308
146720000	-56954.240651053595	-1477.5262981432334	-55476.71435291036	0.5249027250545584	2020.8148233023428	48.38852108185095	99.4904351266397	13.640281845085623	5.773742252595509	0.29278675597206755	0.17915854886199223	0.19149486478772543	0.33655983037821685	0.7303671392445124	0.7579101898307762	9.4411395773401E-4	1.0226310980576854	9.441139577340102E-4	1.0226310980576878	0.614560450369934	0.584335761528827	0.7192169641832857	1.6424301157538594	1.2183916332495648	0.7670291624310347	0.37318152642040486	0.8240687388984569	3.0347481871323523	1.2627657603700397	0.3902571473437557	1.0402107048326847	1.322841957323014	1.871637642797699	0.4831271173477742	1.0	1.0	1.0	0.0	1.0	1.0	1.0	1.0	0.0	1.0	0.0	1.0	1.0	1.0	1.0	12.0	-55093.35729563518	0.0	0.0	87.0	-1397.8956508016763
146730000	-56931.602887562905	-1460.778922055721	-55470.82396550718	0.5086451110051411	2020.8310809163922	48.55143781799809	118.51136252102606	14.368832322164678	4.948197488638373	0.29402000265520123	0.17710935042687578	0.19457318623421963	0.3342974606837054	0.9520221233955675	0.7566443397126864	9.639698968331927E-4	0.7940308378264666	9.63969896833193E-4	0.7940308378264677	0.6795017976073102	0.5940557309611623	0.7873615301357716	0.5049994378655107	0.829746493490546	0.6539077479516336	0.9410280480147433	1.5582043902612042	0.057227027442467	2.4404617676624825	1.1859544880688122	1.3496126459524878	1.2945289636040593	1.117637802090115	0.6556141981010468	1.0	1.0	1.0	1.0	1.0	1.0	0.0	1.0	0.0	1.0	0.0	1.0	1.0	1.0	1.0	12.0	-55062.13871489037	0.0	0.0	86.0	-1393.303215937725
146740000	-56905.53622264788	-1462.7458865451513	-55442.790336102735	0.5334731446587601	2020.8062528827386	48.92256008431956	101.83006895157865	13.664639308120263	5.054307359955542	0.290565365650306	0.1784485822785734	0.19324925371493476	0.337736798356188	1.1240489997048786	0.7873392212836849	9.797554410960639E-4	0.6629783582707257	9.797554410960628E-4	0.6629783582707234	1.1387150123975511	0.953547729069039	0.16383255060101903	2.2722028745993392	2.8881078162557783	0.7773258274414093	2.338820138526932	0.770147829462106	1.9037598995659315	2.535693106107359	0.6646502455829731	1.1336516869979318	1.4575376272370983	2.697980931617747	0.48466371621669985	1.0	1.0	0.0	0.0	1.0	1.0	0.0	1.0	0.0	1.0	0.0	1.0	1.0	1.0	1.0	10.0	-55045.477444442935	0.0	0.0	84.0	-1398.2060144689324
146750000	-56875.4244488956	-1447.71535433563	-55427.70909455997	0.4990858747691054	2020.840640152628	49.069703728599684	117.19475459705704	14.119525459274124	5.702454959440561	0.28324760791804915	0.18323367230787088	0.19577261881316055	0.3377461009609215	0.908708525936908	0.7777360340754448	9.183514451270221E-4	0.7119325725123187	9.183514451270228E-4	0.7119325725123178	0.5964913550485834	0.0956671575785997	0.441109647448564	0.4169555588421194	1.3133505819724047	0.7407740143341542	1.1765189559398075	0.4940886721079158	0.4905482757051175	0.7909775501543621	0.6962623888685935	1.2149189762499564	0.9314430987220902	1.5187159465381617	0.7061789014421138	1.0	0.0	1.0	0.0	1.0	1.0	0.0	1.0	0.0	1.0	0.0	1.0	1.0	1.0	1.0	10.0	-55034.450091916406	0.0	0.0	84.0	-1391.3106685365733
146760000	-56856.09311421085	-1448.758149767035	-55407.33496444382	0.5124765576932387	2020.8272494697042	48.72463653669589	126.06393199883777	14.559127198551051	5.632516924439822	0.2925595961902524	0.1820120432723941	0.19026322346677538	0.33516513707058015	1.1182406134992986	0.7939168861112151	9.024897317499815E-4	0.871090745180346	9.024897317499827E-4	0.871090745180346	1.31735557661327	0.7340884975672054	0.8778274321357431	0.3045782873066369	1.003681855611073	1.414514763432893	0.1590756352505747	0.3652847406129785	0.16814541092381402	0.736156513625957	0.6576891195293945	0.9225411975196655	0.6295652705645225	1.2817035150088112	1.4112736751689448	1.0	1.0	1.0	1.0	1.0	1.0	0.0	1.0	0.0	1.0	0.0	1.0	1.0	1.0	1.0	12.0	-55019.251471926305	0.0	0.0	84.0	-1379.43134945431
146770000	-56856.96905006621	-1442.3222645832059	-55414.646785483004	0.48488387605796796	2020.8548421513394	48.18228288931312	83.29621858337183	13.02309569935547	4.879974402712986	0.2949908332679739	0.17868401508589002	0.190028052391095	0.3362970992550432	0.9707566704738374	0.7873206298523749	9.389400887760621E-4	0.9166967187066496	9.38940088776061E-4	0.9166967187066509	0.3473561414297826	0.1718773485884566	0.44001970447566846	0.6350932860175881	0.84210522855853	0.7898422045515892	0.060048819203195214	0.2545808315134427	0.044290998202996076	0.5689978333003781	1.1958948462391112	0.45931422803807626	0.6490234415446852	1.1334743114085764	0.5122798254206414	1.0	1.0	1.0	0.0	1.0	1.0	1.0	1.0	1.0	1.0	0.0	1.0	1.0	1.0	1.0	13.0	-55030.22981816459	0.0	0.0	85.0	-1373.6011400574814
146780000	-56900.656143213455	-1460.813917788868	-55439.84222542459	0.503876265183206	2020.8358497622141	48.49495645022397	85.39963016494293	13.045295488207959	5.027588384135705	0.2914347112903928	0.17558117622944963	0.18719459936363672	0.34578951311652295	0.9807461899485016	0.7900815474425148	9.37565826319855E-4	1.0355540701202848	9.375658263198511E-4	1.035554070120281	0.5362137342635089	0.37133646058627245	0.6110868364317272	0.6416935779543211	1.3039508774137731	0.9132427706911352	0.6631182743996714	0.2638449446348868	0.22252598508277255	0.9775216158565645	0.2690651433480549	0.27882598039765855	0.46113448246205274	1.493184120917876	0.463659479837342	1.0	1.0	1.0	0.0	1.0	1.0	0.0	1.0	1.0	1.0	1.0	1.0	1.0	1.0	1.0	13.0	-55044.98505468705	0.0	0.0	93.0	-1384.5318714849466
146790000	-56907.97763836914	-1487.79602827658	-55420.181610092564	0.5194667920949474	2020.8202592353023	49.183327521318176	83.19162653404585	12.810620226199433	5.192675945000748	0.2919215761877523	0.17838901164094884	0.19113757021518268	0.3385518419561183	1.9291096808764636	0.8011310910774403	9.637788973858458E-4	1.126480573296728	9.637788973858473E-4	1.1264805732967313	0.7418273906450948	1.5685883309910065	0.34802044046039193	0.21181818347143108	1.273956762979868	0.40148861649954865	0.043646596900937584	1.004322531003377	0.2747506523979504	0.9375706490145974	0.02070999892584043	1.080994665067817	0.8409461310167423	1.2680399090165755	0.6245317646870201	1.0	0.0	1.0	1.0	1.0	1.0	1.0	1.0	0.0	1.0	1.0	1.0	1.0	1.0	1.0	13.0	-55028.12708603235	0.0	0.0	95.0	-1403.209683402364
146800000	-56863.80330121398	-1465.8221224666818	-55397.98117874729	0.5422105058166619	2020.7975155215806	49.066751260226575	95.49141920408138	13.531150162887448	4.9922247712243255	0.2951120396054845	0.1804853189687775	0.189231301163951	0.3351713402617892	0.7508955957139104	0.7692931560850264	8.736054360376765E-4	0.9234731835161593	8.736054360376776E-4	0.9234731835161604	1.5910847357833793	0.7212754642843409	0.692241741006959	0.7525313338119745	1.3608224839693708	1.676828698072918	0.914712229183643	1.0086070103809535	1.3467542384469815	0.4290358524674896	0.35884048174198446	1.1888972670075428	0.9399751838827657	2.045337647690139	1.2586390343468665	1.0	1.0	1.0	0.0	1.0	1.0	0.0	1.0	0.0	1.0	0.0	1.0	1.0	1.0	1.0	11.0	-55019.72432710045	0.0	0.0	83.0	-1392.8067000082356
146810000	-56862.02953913414	-1460.791110869631	-55401.238428264514	0.533930161909963	2020.8057958654874	48.74623855659942	90.79726564071424	13.288072919885677	5.359156769452458	0.2905518580334478	0.17934897020212162	0.19180166870585494	0.3382975030585778	0.6242034611637219	0.7486584169707633	9.086824638069976E-4	0.8963780023255541	9.08682463806997E-4	0.8963780023255533	1.8372225915721878	0.9275413753471559	1.0517598920424984	0.8209035908893533	0.9856774974156503	0.7876587913727032	1.2828857950972765	1.028271564000507	0.4087998284764473	0.4540287415817512	0.557795668640885	1.4683246899372817	0.736651189630254	2.457035598536433	0.9480738422064723	1.0	1.0	1.0	0.0	1.0	1.0	0.0	1.0	1.0	1.0	0.0	1.0	1.0	1.0	1.0	12.0	-55009.98587287978	0.0	0.0	86.0	-1387.830698720075
146820000	-56910.64280757267	-1478.4577340683984	-55432.185073504275	0.5212715140101558	2020.8184545133872	49.105454584500535	131.18254021989497	14.606726580087532	5.0236829675878045	0.29454343611611394	0.18041589341865621	0.1918474924675603	0.33319317799767173	0.771367697645771	0.7693092002649149	8.87752365531926E-4	1.0003863229046672	8.877523655319242E-4	1.000386322904667	0.8754426439477042	0.8320525325915906	0.41857769167808906	0.3794793751678635	0.9160975354897094	1.4467101463484198	0.6706613938327689	1.9127339722156096	3.1388309426141885	1.266399449000771	1.690665127903054	0.6546584759177253	0.9512905589009488	1.2793058526328973	1.180652061752184	1.0	1.0	1.0	0.0	1.0	1.0	0.0	1.0	0.0	1.0	0.0	1.0	1.0	1.0	1.0	11.0	-55027.21854623691	0.0	0.0	91.0	-1399.8841439461914
146830000	-56927.3849710897	-1462.4612790150304	-55464.92369207467	0.5296091455197668	2020.8101168818775	49.92865197514479	128.98011235195662	14.461303961672838	4.93019171566491	0.2889773298376235	0.18202158365678647	0.1914028148910516	0.33759827161454053	1.48330386412372	0.7963754369220682	9.460940904699946E-4	0.7194688116450508	9.460940904699979E-4	0.7194688116450518	0.8658616285999375	0.2424589640678023	0.6563235063890112	0.6419364526820781	0.6170384845502919	1.4997043786744455	1.7814023419147027	0.36660282322314836	1.6954483652760097	0.9959741900738759	3.1199457703211695	0.6384763665679939	0.8312400878948903	1.3692946377103654	0.678141876082085	1.0	0.0	1.0	0.0	1.0	1.0	0.0	1.0	0.0	1.0	0.0	1.0	1.0	1.0	1.0	10.0	-55040.14914459985	0.0	0.0	90.0	-1399.6556829139713
146840000	-56948.18734602324	-1491.9517213046313	-55456.2356247186	0.4712399114504446	2020.8684861159468	50.82152722667973	142.70957371548866	14.785819106767258	4.619675521517186	0.29088385282884743	0.17801617667469316	0.1965833084402892	0.33451666205617225	0.7664509362479066	0.7310377301133834	8.741295548900205E-4	1.021161478129514	8.74129554890024E-4	1.0211614781295173	0.4351429619772821	0.14439363065640803	0.7124503115624202	0.5086874853293398	1.316990118982424	0.8433898642441559	1.4499190187171767	0.6643954297362069	0.8067637860037853	0.45855990823687337	0.15739604076556368	2.1407759330920717	0.7470259966311171	1.8900656832236389	0.9558699177220464	1.0	0.0	1.0	0.0	1.0	1.0	0.0	1.0	0.0	1.0	0.0	1.0	1.0	1.0	1.0	10.0	-55036.7531900955	0.0	0.0	94.0	-1417.1908367095634
146850000	-56958.533359887726	-1502.7320082228466	-55455.80135166488	0.511742111132994	2020.8279839162644	50.61080220929164	118.43882995536617	13.88771102758648	5.09369279961306	0.2910729415774574	0.17631187684574037	0.1932354721925188	0.33937970938428547	0.9518163047706594	0.7748934827110104	8.658587585400742E-4	0.9123812676645432	8.658587585400745E-4	0.9123812676645449	0.7303072246883333	0.9336017587121365	0.7270860008273207	0.3279984397045067	1.70063403555745	1.6157635907285606	0.06105282693171374	0.6646809726038487	1.0350475965304777	2.3023350624097216	0.6943439125413309	0.9024332412765977	0.5081561264513919	1.3259470424914828	0.8482942892698755	1.0	1.0	1.0	1.0	1.0	1.0	1.0	1.0	0.0	1.0	0.0	1.0	1.0	1.0	1.0	13.0	-55047.00756331449	0.0	0.0	89.0	-1425.3742778760884
146860000	-56927.62134357746	-1474.4731337072658	-55453.148209870196	0.4774826805616332	2020.8622433468356	49.69182399275849	128.75802284929506	14.48145925877373	4.994153630693586	0.2936459847228865	0.17783745917225058	0.1922264499101475	0.3362901061947175	1.0295082548587828	0.776406760278308	9.20491740042359E-4	0.7605837285158358	9.204917400423597E-4	0.7605837285158368	0.4055686439635971	0.3931980385715362	1.066082224310337	0.5373248879936178	0.8272509208859438	0.6079679443494473	0.09925990302593285	0.2533776130113724	0.7889606153510013	0.5791599268927782	0.774116159682757	0.3604027577073244	0.6202295616254972	0.5500217541321049	0.3973548466329902	1.0	1.0	1.0	0.0	1.0	1.0	1.0	1.0	0.0	1.0	0.0	1.0	1.0	1.0	1.0	12.0	-55044.24261658504	0.0	0.0	87.0	-1413.9248256689332
146870000	-56921.96250671256	-1492.7894280870592	-55429.1730786255	0.49269686224619125	2020.847029165151	49.64727912545881	148.27023170272346	14.846252997613913	5.069062182697745	0.2912876646551679	0.17690616662851694	0.1955192614403867	0.3362869072759305	1.748210515757596	0.8120048870537927	9.237202774627625E-4	0.923737992926327	9.23720277462762E-4	0.9237379929263273	0.7202714128066746	0.6132090396283434	0.5722771759159451	0.7234955847995956	1.1590018095479637	0.8809855369413342	1.4884442170675556	1.645446655585142	2.9363458750001814	2.0433380597897797	3.5585414473514323	2.7993369674711044	1.6549398091566605	1.2828135576646629	1.9123298549651322	1.0	1.0	1.0	0.0	1.0	1.0	0.0	1.0	0.0	1.0	0.0	1.0	1.0	1.0	1.0	11.0	-55022.622983122754	0.0	0.0	92.0	-1409.0562285315536
146880000	-56914.48537948148	-1484.7765113900107	-55429.70886809147	0.4782159175440584	2020.8615101098533	49.650051782882585	137.82542904643398	14.809223257582984	5.117916085440272	0.2921199245854364	0.17650061244573353	0.19185955228301765	0.3395199106858145	1.1601581699757688	0.7771752830563495	9.239822544168532E-4	0.7998552829242128	9.23982254416854E-4	0.7998552829242128	0.6448671033262072	0.3791371347939151	0.6707312540743781	1.0675517853293905	1.7092851214261506	1.3177398242942346	0.6278448940854197	0.7738425191111097	0.08313710226421411	1.3390386514705463	0.30872222467135274	2.430023776061131	1.3743650942703773	0.7067027161526299	1.1204134563963142	1.0	1.0	1.0	0.0	1.0	1.0	0.0	1.0	0.0	1.0	1.0	1.0	1.0	1.0	1.0	12.0	-55023.37681947336	0.0	0.0	88.0	-1415.6245889915208
146890000	-56905.08886634635	-1468.1753579881051	-55436.913508358244	0.5289149840811647	2020.810811043316	49.49188944744022	156.48843753729673	15.153018208445806	5.0626395773686825	0.29336371501676356	0.18082448285400202	0.1944155029080212	0.3313962992212154	0.6081504424946221	0.7325636126035963	9.475297883076256E-4	1.0339902114094797	9.475297883076267E-4	1.03399021140948	1.0552601824752121	0.2199658286411775	0.4615166790559312	0.9898403963488083	1.3456464374313084	0.7525148593075045	0.056637764766093585	1.0184765656967876	0.3120898081062753	1.4845287716288817	0.4634644413373759	1.015683106151477	1.7272834979841036	1.2942029485835846	0.902105613863443	1.0	0.0	1.0	0.0	1.0	1.0	0.0	1.0	0.0	1.0	1.0	1.0	1.0	1.0	1.0	11.0	-55048.901031451634	0.0	0.0	92.0	-1392.1876036379097
146900000	-56937.524693786385	-1482.8048426291155	-55454.71985115727	0.4857202642194957	2020.8540057631778	50.150874890678004	153.38435911287664	15.174467824142743	4.607701968664922	0.2920216777669362	0.17973940696145002	0.19254866449910535	0.3356902507725105	1.360611028920748	0.8013262483480289	9.460133995511994E-4	0.9151142932135371	9.460133995511991E-4	0.9151142932135373	1.273030990060719	0.9480783348858928	0.7552214449493969	0.07729028525208956	2.1225911777248507	1.7790032051271591	0.3654888988914176	1.0555542290544468	0.1585115277095338	1.0000804092500848	2.083749093462617	2.0857456241586303	1.235710185957466	1.7230320517961761	1.3520979066156504	1.0	0.0	0.0	1.0	1.0	1.0	0.0	1.0	1.0	1.0	0.0	1.0	1.0	1.0	1.0	11.0	-55041.25944577544	0.0	0.0	96.0	-1405.8928431886916
146910000	-56930.66826650056	-1483.5338095539785	-55447.13445694658	0.5075894773410838	2020.8321365500562	50.21187384858614	161.84332815082936	15.354971033880128	4.985674417906664	0.2885441837063709	0.18077502249209182	0.1910637807119529	0.3396170130895865	0.9882202072152009	0.8153066680700467	8.878439353889836E-4	0.9601147026117528	8.878439353889853E-4	0.9601147026117564	1.0635220776628878	0.5643673942840229	0.6691164745958983	0.2626343340971039	2.123833551477773	1.4918933685385125	0.7319598281829006	0.7196536851767049	0.42584483742029366	1.2342378006192103	0.5320229384413542	1.6144753873859485	1.2510600958510467	1.5738802214620606	0.9551698533513767	1.0	0.0	1.0	0.0	1.0	1.0	0.0	1.0	0.0	1.0	0.0	1.0	1.0	1.0	1.0	10.0	-55050.990251494935	0.0	0.0	91.0	-1409.8246645760628
146920000	-56974.95570061535	-1516.844257242623	-55458.11144337273	0.5010429465760018	2020.8386830808213	51.46103626398219	122.04140136356874	14.078926826883718	5.18290990881196	0.295056308204693	0.18063813274483081	0.19113251525356129	0.3331730437969171	0.5458945877050071	0.7327686132973	8.734279368383521E-4	0.8966477646214924	8.734279368383539E-4	0.8966477646214952	0.31850603418615614	0.15516392717004024	0.8044887222675297	2.8856361959904544	0.8584842385514255	0.35173750750219857	0.25407973224855357	0.43409841723937886	0.0883915514894834	0.7826584953412627	0.06157096993405158	0.29523775878544584	0.6046168979219447	0.6194184318788813	0.6980333132556445	1.0	0.0	0.0	0.0	1.0	1.0	1.0	1.0	0.0	1.0	1.0	1.0	1.0	1.0	1.0	11.0	-55043.84217017192	0.0	0.0	90.0	-1450.216945166336
146930000	-56975.11922279045	-1516.468124655083	-55458.651098135364	0.4974896200940185	2020.8422364073033	51.520826443880864	124.13127965167158	13.708464377179117	5.3879723323275135	0.2938226726486963	0.17680176991690577	0.19440503967152722	0.3349705177628728	0.722020538582653	0.7563090378759943	8.858154534460811E-4	0.7907351683025661	8.858154534460825E-4	0.7907351683025672	0.7607902293115415	0.26997787017470287	0.6732211271607061	2.6380652059246654	1.1127194413888966	0.5143961676048956	0.6913015573471045	0.7171662322454038	0.18672658333203862	1.0966098394010304	0.8125022705533513	1.4034096752269276	0.8391481250728241	0.8682421349102106	0.5081558643469	1.0	1.0	1.0	0.0	1.0	1.0	0.0	1.0	0.0	1.0	0.0	1.0	1.0	1.0	1.0	11.0	-55043.619864657594	0.0	0.0	90.0	-1451.0061891197909
146940000	-56983.40958267197	-1504.039737121816	-55479.36984555016	0.5089332482640104	2020.8307927791334	50.53290526421022	108.42825527481769	13.590430881293827	5.462162264991474	0.2926721674354056	0.17771020106828023	0.19102159276889158	0.33859603872742466	0.44323119268653716	0.6824007761849233	9.02335842118585E-4	0.8187417373209338	9.023358421185846E-4	0.8187417373209334	0.9356748713039592	1.52132938389876	1.2717092488515205	0.6648763208190877	0.3776494494367958	1.1910911220384213	0.2585853911414932	1.185676103965032	0.6794965154786456	1.0594624957050314	1.803875893134462	0.8210918097742057	1.1869227156744038	1.4345213199241453	1.2084591802677789	1.0	0.0	1.0	0.0	1.0	1.0	0.0	1.0	0.0	1.0	0.0	1.0	1.0	1.0	1.0	10.0	-55055.44588391895	0.0	0.0	91.0	-1438.2412181591353
146950000	-56972.950829257185	-1481.4845981442575	-55491.46623111293	0.45196985232258774	2020.8877561750746	49.5382125012986	139.62452622135868	14.598850502276397	4.595182300188202	0.2926721674354056	0.1796461659509429	0.19149011262822235	0.33619155398543127	0.825385800870358	0.7643462824157291	9.456378185892341E-4	0.722296670744355	9.456378185892361E-4	0.7222966707443557	1.772819177761806	0.10345760323607565	0.48781999026739276	1.4228847181566266	2.6254220013526637	0.7001824174906296	1.032701940048744	1.0449830830048574	0.3519076199956449	1.611743429152115	1.107655990792193	3.5805294130051304	1.9970383166845855	1.1973825992127016	0.797213667568102	1.0	0.0	1.0	0.0	1.0	1.0	0.0	1.0	0.0	1.0	0.0	1.0	1.0	1.0	1.0	10.0	-55058.312573428906	0.0	0.0	94.0	-1416.3108057339932
146960000	-56958.460498659115	-1486.5041953149123	-55471.9563033442	0.46996583627907007	2020.8697601911183	49.89286154901458	144.91899049514112	15.102502426583488	5.82721984324032	0.29167795317657025	0.18156142306399548	0.193689286914899	0.3330713368445374	0.5750897996539938	0.7177866414937315	8.716385149095709E-4	0.7599097191596099	8.716385149095696E-4	0.7599097191596108	1.9227172280462528	3.920742289268958	0.8592994936504663	1.271555588606683	1.6919586067178372	1.754156356237136	0.5489378580681924	0.8194655706416638	1.0175886706942254	2.0064833306396976	1.8103218528416536	1.3751536080890148	0.538459065725378	0.4978819474621169	0.49581246351131836	1.0	0.0	1.0	0.0	1.0	1.0	0.0	1.0	0.0	1.0	0.0	1.0	1.0	1.0	1.0	10.0	-55055.05626342631	0.0	0.0	88.0	-1418.6019506206399
146970000	-56900.65635527591	-1467.490131699142	-55433.166223576765	0.4739625221855093	2020.8657635052118	50.00453506265504	133.75517811215283	14.933751771422601	5.251135373718441	0.29825622029813004	0.17792058376907777	0.18760307067448928	0.336220125258305	0.5704678872281266	0.7200718002556892	9.01784380536414E-4	0.8251673580842688	9.017843805364132E-4	0.8251673580842687	1.4066834359966711	0.624765546750893	0.7620945189886031	0.6168536177618836	1.2444431454594018	0.8233496130988532	1.5236013253609082	0.7135574701997754	2.095058662395943	1.5361234462177369	0.43316987617811775	2.2754147504227307	1.3425669705925092	0.820878232312583	0.8413629187026929	1.0	0.0	1.0	0.0	1.0	1.0	0.0	1.0	0.0	1.0	0.0	1.0	1.0	1.0	1.0	10.0	-55029.283953037884	0.0	0.0	85.0	-1399.9129070186107
146980000	-56929.04328407657	-1465.126574441331	-55463.91670963524	0.4963294632451605	2020.8433965641523	49.460813270510435	157.41096548570778	15.32127483245648	4.609244315955225	0.28936122484990884	0.1812470153644783	0.19493996795469737	0.3344517918309176	0.9755923564328826	0.7816296057749573	9.19691437524343E-4	0.8282548141168515	9.19691437524343E-4	0.8282548141168508	1.3029795264397637	0.3683023208478655	1.0375201812578758	1.3802628453011287	0.7711664704851834	0.4649974789528984	0.5693335263392775	1.2383073231048694	2.8006751387695985	1.2879952765839098	0.7879270500062618	1.554798631204902	2.215770838704142	0.7878069677768978	0.8233115354060243	1.0	1.0	1.0	0.0	1.0	1.0	0.0	1.0	0.0	1.0	1.0	1.0	1.0	1.0	1.0	12.0	-55058.814234905876	0.0	0.0	84.0	-1392.2389527921737
146990000	-56934.26374108875	-1456.3922246101813	-55477.87151647857	0.4702704387169619	2020.8694555886805	48.909877595861204	154.70866548694048	15.295896393082808	5.0113051932516495	0.2925999935518659	0.1798225681477253	0.19352519789965347	0.3340522404007574	0.5412142858830808	0.7296698038036044	9.122239421476867E-4	0.9980329066386437	9.122239421476867E-4	0.9980329066386439	1.4678110764333343	2.224219066435537	0.5194238703888159	1.6931576130460888	0.6511905730368	0.6818426558953266	1.4785121686305114	0.3958010501161223	0.04678041762458779	1.0304258020068686	1.163526642492864	1.1288732713975411	0.5197091875709949	1.5035396185510863	0.44849778252569517	1.0	0.0	1.0	0.0	1.0	1.0	0.0	1.0	0.0	1.0	0.0	1.0	1.0	1.0	1.0	10.0	-55079.21865721769	0.0	0.0	86.0	-1383.238989735749
147000000	-56946.524766471164	-1483.465992787751	-55463.05877368341	0.5100963653378933	2020.8296296620595	49.72952600859221	148.46397352346233	14.794854594117382	5.026660279654395	0.29418890064131475	0.1793509982790131	0.19193798933818862	0.3345221117414856	1.109443927750871	0.7818062926006493	8.902681733010981E-4	0.925616220594454	8.902681733010992E-4	0.925616220594456	0.7767217852418997	1.3270556402830154	0.7100925255653429	0.22005710544969198	0.9125235863247667	1.3962429651815798	1.9288707443348918	0.36569243744617314	0.5051020944603303	1.5460675824219108	0.21229893025797753	0.6825834464979073	1.4225172709472291	1.5174961827405553	0.2099189881221097	1.0	0.0	1.0	0.0	1.0	1.0	0.0	1.0	0.0	1.0	0.0	1.0	1.0	1.0	1.0	10.0	-55069.994251502976	0.0	0.0	86.0	-1413.267504283339
147010000	-56938.1311049118	-1480.945732650241	-55457.18537226156	0.4877332457867134	2020.8519927816105	49.94043474146738	137.4775465058219	14.496561555964837	5.184122690647133	0.2911033457246082	0.1805149027154573	0.1935019302229674	0.33487982133696914	0.9498238204820267	0.7609380184220311	9.106703057558582E-4	0.8047567410942499	9.106703057558594E-4	0.804756741094253	1.5827991819405145	0.7228464914132126	0.872459764087001	0.030492869154562185	1.2729572376232874	3.103745876156344	0.3397875993754813	0.9213281982504056	0.1657851750499032	0.997792167168962	0.3776196119934627	2.750122732839363	3.2283368813582496	1.2442852863229497	0.6184903349557045	1.0	0.0	1.0	0.0	1.0	1.0	1.0	1.0	1.0	1.0	0.0	1.0	1.0	1.0	1.0	12.0	-55064.40914400685	0.0	0.0	81.0	-1408.0493907619775
147020000	-56946.31210344395	-1477.2620648474217	-55469.05003859653	0.47069726986424204	2020.869028757533	49.56359831640984	116.01005615982893	14.250847841421203	5.100986167460146	0.29031017927734365	0.17798601190261062	0.19519223061389862	0.33651157820614924	0.7901191578834184	0.7678810227898976	8.928894220476102E-4	0.95459142655264	8.928894220476101E-4	0.954591426552638	0.4061784639364425	0.7979750092312161	1.0976176092644407	0.1253422646028522	1.5790879708924954	0.6264910229833033	0.4336114711779783	0.5004469873231504	3.4290844692810127	0.99721875972915	1.986193247885586	1.0632453340536427	0.6610287817054424	0.6209860451715664	1.4509193123963926	1.0	0.0	1.0	0.0	1.0	1.0	0.0	1.0	0.0	1.0	0.0	1.0	1.0	1.0	1.0	10.0	-55089.85840224847	0.0	0.0	83.0	-1404.5920108487428
147030000	-56887.06100158946	-1468.8773281025788	-55418.183673486885	0.46273772638642774	2020.876988301011	49.006207163180086	120.15145261907949	14.304067725759987	5.310500380777931	0.29289136201768184	0.18057069111734264	0.19460686563206614	0.3319310812329116	0.7110626233693895	0.7382339023459696	9.583504217837371E-4	0.8972919381280493	9.583504217837371E-4	0.8972919381280485	1.8866418217784047	0.8350010620857887	0.32844149136405093	0.6106545063925646	1.4803377590424118	2.711933340223079	1.0002927780608715	1.3344364296213203	0.8383624250839498	1.2380154556194778	0.258981195949688	1.4786899815746362	2.7041277018098127	2.285089363772776	1.3492567250467127	1.0	1.0	1.0	0.0	1.0	1.0	0.0	1.0	0.0	1.0	0.0	1.0	1.0	1.0	1.0	11.0	-55046.597032082485	0.0	0.0	80.0	-1392.9150930220972
147040000	-56926.72063888375	-1454.0017844303109	-55472.718854453444	0.5171675178587853	2020.8225585095386	49.19094582178549	109.53066909604858	14.011529466084596	5.0418747193093525	0.28922438294597	0.18045894449829142	0.1903309802489419	0.3399856923067988	0.7226829237690705	0.765906536314639	8.703296389488704E-4	0.8316313580530225	8.7032963894887E-4	0.8316313580530219	1.111117803760623	0.5103783105389926	0.6765298381806244	0.790180270601529	2.81345065314656	1.8225186955631796	2.7554820674887317	1.461664561821194	0.6255374864149665	0.6984745935077794	0.9411612464163489	1.8047819613255478	1.1894201199819017	2.093307247758808	1.343395037915372	1.0	1.0	1.0	1.0	1.0	1.0	0.0	1.0	0.0	1.0	0.0	1.0	1.0	1.0	1.0	12.0	-55071.99992479809	0.0	0.0	82.0	-1378.6795341176933
147050000	-56915.04269236608	-1445.099472191141	-55469.94322017494	0.5162419590631162	2020.8234840683342	48.46965237920909	130.16226345993897	14.917751125713666	5.384980992961624	0.29125582759003105	0.17820108000122875	0.1920654819923189	0.3384776104164235	0.8437007397981576	0.7554303664438499	9.16210754123762E-4	0.9163530893503543	9.1621075412376E-4	0.9163530893503551	0.5215035857180095	1.0229136277496598	0.7440798055134272	0.115515842976609	3.465888139620972	0.9047454257932349	0.8060345573028042	1.095595158141449	2.5997374024518662	0.7322838818725537	0.721048940632647	1.1615789558177714	1.45541028883236	2.1146480142091724	1.5769710885461126	1.0	1.0	1.0	1.0	1.0	1.0	0.0	1.0	0.0	1.0	0.0	1.0	1.0	1.0	1.0	12.0	-55085.71424040478	0.0	0.0	88.0	-1367.2972644181214
147060000	-56887.69960818335	-1433.6232144716957	-55454.07639371166	0.45174142416739416	2020.8879846032298	48.4647054417181	99.21628189157725	13.859869043803311	5.304586468547489	0.2932606656770694	0.1786537511369223	0.18983417791716728	0.3382514052688433	0.8793412539025461	0.7875216077062317	9.453570493485476E-4	0.8933216202038062	9.453570493485478E-4	0.8933216202038062	0.8191816670904114	0.3001831391593192	0.44369721410013896	0.08378740027986913	0.8201621589626462	1.7664568204038675	1.680717463122228	1.167552873725	0.08372190996815279	0.9406976416544423	0.8466437736407967	0.7688660571032726	1.1341118818015257	1.6265416077215515	0.40021499661075216	1.0	1.0	1.0	0.0	1.0	1.0	0.0	1.0	0.0	1.0	0.0	1.0	1.0	1.0	1.0	11.0	-55059.18293182031	0.0	0.0	85.0	-1365.6545990207735
147070000	-56951.13584099965	-1457.1291127541872	-55494.00672824546	0.47942550322688915	2020.8603005241705	48.887424433500904	96.94064316129386	13.513773067633359	4.433637083310909	0.2897917596364925	0.17862297331508695	0.1957026191069235	0.33588264794149925	1.0793848245763356	0.7855372337985106	9.026333871669814E-4	0.8824771811017565	9.026333871669834E-4	0.8824771811017593	0.6206892498019871	0.08155443034054308	0.19372514296188215	4.666526014133041	1.7076394267768529	1.316732123232	0.5322455556178732	1.2267447657576684	1.9560875761792966	0.4761413087989902	1.1582894450398615	0.9138197265803095	0.6541790350242365	1.8108846897003963	0.3038512845669625	1.0	1.0	1.0	0.0	1.0	1.0	0.0	1.0	0.0	1.0	0.0	1.0	1.0	1.0	1.0	11.0	-55087.597266164514	0.0	0.0	86.0	-1384.4592831045254
147080000	-56917.65300749833	-1461.152957850396	-55456.50004964793	0.49700865561595886	2020.8427173717814	48.61888740868106	131.90018386984224	14.5319197600663	4.912663802245366	0.294571871110742	0.18157085304487705	0.19026885329154103	0.3335884225528421	1.017296302731166	0.7758233678524178	9.18883020003976E-4	0.7197523723082937	9.188830200039781E-4	0.719752372308295	0.7121930593678921	1.0331001855856754	0.22339021156282735	1.5956623399625418	1.1270968824218084	1.3076416644993794	3.01924957440089	0.8109146434011785	0.1669154352221793	0.9905143437875901	1.6223210753419315	1.0515422471870914	0.7871841037088753	2.107377876958816	0.2184300244472986	1.0	0.0	1.0	0.0	1.0	1.0	0.0	1.0	0.0	1.0	0.0	1.0	1.0	1.0	1.0	10.0	-55038.973461757174	0.0	0.0	93.0	-1399.4025741457817
147090000	-56924.41887972076	-1458.4390283224652	-55465.9798513983	0.5244313637268075	2020.8152946636706	47.98053500348364	98.04112415591352	13.869224869042798	5.483603266233714	0.29309433099019416	0.1793962806055578	0.19131777893906898	0.33619160946518123	1.0472912544138804	0.7988006362955833	9.42717858004445E-4	0.8795974737066584	9.427178580044443E-4	0.8795974737066582	0.4475253296547881	0.6327181568936455	0.8171808389983078	0.5318791808355904	1.750880087205626	1.3756479964322483	0.13463723815015244	0.4597212123231475	0.4826538017526663	0.5151268030239388	2.207665788168002	0.5006238956903896	0.7743220922134566	1.5032675875510626	0.7426934315704747	1.0	1.0	0.0	0.0	1.0	1.0	0.0	1.0	0.0	1.0	0.0	1.0	1.0	1.0	1.0	10.0	-55049.42324816931	0.0	0.0	93.0	-1393.3565878234283
147100000	-56911.38181158493	-1460.192135011962	-55451.18967657297	0.5047330405438389	2020.8349929868534	47.77592046347328	85.65015294780562	13.122219489593217	5.1238065831350506	0.2918917424078889	0.17962179170248063	0.19493145375447707	0.33355501213515554	0.9747865878876706	0.7688684812057827	9.72320886989518E-4	1.1446306852778536	9.72320886989517E-4	1.1446306852778514	0.5973098533404201	0.2527032330115214	0.07427010353315602	0.9556650046831685	0.8533416630493315	0.8877076286201255	0.7039965603315116	0.45562906145008836	0.7040483277027902	0.5935601883980277	0.9786125283355095	0.6729120004244813	0.9774723457439359	1.0062219174035407	0.6715227566628384	1.0	1.0	1.0	0.0	1.0	1.0	0.0	1.0	0.0	1.0	0.0	1.0	1.0	1.0	1.0	11.0	-55053.53728931416	0.0	0.0	91.0	-1383.2114082437927
147110000	-56919.887027366276	-1457.541334195925	-55462.34569317035	0.5418206611535605	2020.7979053662439	48.317358782143465	119.68868873575151	14.221306900111438	4.7645017570605726	0.2904280938654361	0.18385349952596028	0.19103135286475328	0.3346870537438525	1.1762520635739864	0.8173176615995461	9.159866310136011E-4	1.0477393224271832	9.159866310135971E-4	1.0477393224271825	0.6861925249356867	0.12558395115769633	2.9253523986541086	0.2447895431303798	1.414397435889481	0.4955069450423625	0.345239958512559	0.8328347160210761	0.3900204269065705	1.2492363409846257	0.30992666231627186	0.28011109044924987	0.4107071798845044	1.2916514958615206	0.4611004696801058	1.0	1.0	0.0	0.0	1.0	1.0	0.0	1.0	1.0	1.0	0.0	1.0	1.0	1.0	1.0	11.0	-55058.742319966696	0.0	0.0	93.0	-1382.9465395816073
147120000	-56885.22769119313	-1440.3496231112726	-55444.87806808186	0.5358509599034811	2020.803875067494	48.04949355561874	94.5103408813271	13.622350805048049	4.996778644684019	0.2936592233724256	0.1753299233522297	0.19413889835882348	0.3368719549165234	1.313179334029669	0.7985631518536541	9.464394962528667E-4	0.9051501274201332	9.464394962528693E-4	0.9051501274201346	0.6010853704303126	0.23518153375741824	0.3802116129870502	0.17635278814650351	1.634002411379687	1.3064044757398672	1.448462578172823	0.652366572449339	0.62290304443687	0.4648497573482847	0.3393626854821989	1.0366261402283181	0.8447369871326826	1.4789423856387356	0.3295972725402377	1.0	0.0	1.0	0.0	1.0	1.0	0.0	1.0	0.0	1.0	0.0	1.0	1.0	1.0	1.0	10.0	-55045.953147622495	0.0	0.0	88.0	-1374.9299209429296
147130000	-56893.29114748975	-1445.2165664592276	-55448.07458103052	0.5118230288812537	2020.827902998516	48.32457661004861	108.17091766577859	14.15488123047893	4.804488014544422	0.29135192060857773	0.1793959469101288	0.19185240310199092	0.3373997293793047	0.5246083735547826	0.7463316109353759	9.229874568985385E-4	0.7867592747644101	9.229874568985383E-4	0.7867592747644101	1.487297644143682	0.5041092128746889	1.3362373659829783	1.0792095274873874	1.5918891368212253	0.9962154240469846	1.5188928470542373	0.9870413201870666	2.471893162024389	1.1486657436596095	0.17172825531435534	0.49665319427291077	1.0828569942627644	1.2192080156949177	0.5814123711457726	1.0	1.0	0.0	0.0	1.0	1.0	0.0	1.0	0.0	1.0	0.0	1.0	1.0	1.0	1.0	10.0	-55073.61864696274	0.0	0.0	86.0	-1381.710633255412
147140000	-56909.51474440853	-1458.0459031229454	-55451.46884128558	0.48013914569703303	2020.8595868817004	48.46064433053287	114.98437974974453	14.14839491204682	5.190067394496255	0.2921432135538233	0.17979823077689974	0.19524096610928454	0.3328175895599945	0.6054767616960006	0.7445361883639184	9.665914993646738E-4	0.88753038005776	9.665914993646737E-4	0.8875303800577587	1.003880113375802	0.24837607286726082	0.9372446948343119	1.0749412276171615	1.8562249759625318	1.564593055211555	0.5739637194730202	2.8488434426110256	0.1618837335484854	0.562949611642119	0.0359369511338711	1.8730629595394988	1.1454910982138538	1.4546556796306134	0.6644910156352261	1.0	1.0	0.0	0.0	1.0	1.0	0.0	1.0	0.0	1.0	0.0	1.0	1.0	1.0	1.0	10.0	-55073.680722351026	0.0	0.0	87.0	-1389.8274044286843
147150000	-56888.92377537545	-1444.0796584189222	-55444.84411695653	0.4886208482133521	2020.851105179184	48.24332174629781	115.29914809033674	14.205393902659697	5.705031170191303	0.2936906161470675	0.18301565410069223	0.1898026449851265	0.3334910847671159	0.6432307165430771	0.741659248879512	9.270414909880215E-4	0.9067505230913621	9.270414909880216E-4	0.9067505230913624	0.6919268637095581	0.7295882330599567	0.6789030006259378	0.32095738289773246	1.8755046392968897	1.9510253409190845	1.4410541859847714	0.8033864844310044	0.24848032867366454	0.7870349195023466	0.4760138380858519	1.2338987365015748	0.6770843335211121	1.108802635650074	0.6125390810521543	1.0	0.0	0.0	0.0	1.0	1.0	0.0	1.0	1.0	1.0	0.0	1.0	1.0	1.0	1.0	10.0	-55076.52446045436	0.0	0.0	84.0	-1377.2687407092649
147160000	-56901.72239672235	-1431.400165108083	-55470.322231614264	0.47113505820380347	2020.8685909691935	47.75173018411746	96.7035589679411	13.896758287445696	5.258602896816301	0.2939079197747743	0.1799081627542131	0.19024319406072868	0.33594072341028614	0.7999626795859113	0.7520256432031162	9.400136484338917E-4	0.7227511041775552	9.400136484338925E-4	0.7227511041775547	1.4894942158396542	0.9359926800237003	1.200034799823142	0.1196193771976317	1.7528348697703464	0.9253138180124917	0.35207563366608685	1.0398052237037776	0.6544717539461927	0.7524554141047743	1.2991037373972867	0.5862396078976586	1.3745189139325822	2.282544582880659	0.5180350528454505	1.0	1.0	1.0	0.0	1.0	1.0	0.0	1.0	1.0	1.0	0.0	1.0	1.0	1.0	1.0	12.0	-55081.22548724598	0.0	0.0	80.0	-1367.796055333173
147170000	-56906.60422641064	-1425.6786998394662	-55480.925526571176	0.49266445908655604	2020.8470615683107	47.09627888402537	85.26290790953941	13.804156891733726	5.490115334788072	0.29392732797035037	0.1795132716286595	0.18852967818855662	0.3380297222124357	0.9562974410214169	0.7697260725882774	9.559322201553338E-4	0.8862598987064507	9.559322201553341E-4	0.8862598987064507	2.006154260359841	0.3535832253134852	1.6047486105931676	0.4352967329620687	1.6563649014413373	1.460009324564572	0.8009190284164752	1.2028033961289601	0.13350256356461696	0.19613325999591738	0.7683086418715804	0.42422609368283537	1.1890338136250618	2.6605369630888065	1.0712844300068824	1.0	1.0	0.0	0.0	1.0	1.0	1.0	1.0	1.0	1.0	0.0	1.0	1.0	1.0	1.0	12.0	-55090.81843183145	0.0	0.0	82.0	-1353.8107079298964
147180000	-56889.457053232494	-1427.5658545678139	-55461.89119866468	0.5192732390271839	2020.8204527883702	47.701932626742995	94.36729326145718	13.931806784621573	5.2130047316168415	0.2928139526235498	0.18096030578907066	0.19024143162793355	0.33598430995944817	1.4926711755454622	0.8036566025659514	9.763098286996966E-4	0.9538005099104722	9.763098286996959E-4	0.9538005099104715	1.1190792824748415	1.468243295705155	0.2689231658509464	1.2498585088736507	1.3386023001326284	1.1393868066948012	0.32582398217347974	0.6752211356017815	0.3631371123659375	2.823784387482144	1.4397875772758009	0.5416293151525734	0.40110793119466237	1.3473961139437458	0.475105177333813	1.0	0.0	1.0	0.0	1.0	1.0	1.0	1.0	1.0	0.0	0.0	1.0	1.0	1.0	1.0	11.0	-55083.24253117195	0.0	0.0	84.0	-1354.1059437978774
147190000	-56888.356791460385	-1400.8238762451365	-55487.53291521525	0.49307850245176366	2020.8466475249456	46.18143462016777	108.19847354005512	14.558242200499707	5.106535731753192	0.2894207637012018	0.17963119197786578	0.18927301564137797	0.3416750286795567	0.748243285543628	0.7545420063101101	9.718589114885948E-4	0.8252516377105253	9.718589114885974E-4	0.8252516377105259	2.1742756078585366	0.425173454677248	0.8962696113699224	0.09097274806089171	1.8805975716601622	2.199778879881799	0.44831709071647624	1.5476360924889252	0.3394941760539551	0.4780630850804648	0.3517078384416383	1.447897783215638	1.1835092571356365	2.48827924608949	0.6498720876761629	1.0	1.0	1.0	0.0	1.0	1.0	0.0	1.0	1.0	1.0	0.0	1.0	1.0	1.0	1.0	12.0	-55088.87566459097	0.0	0.0	89.0	-1332.2447102847311
147200000	-56888.91248135758	-1418.8046504750716	-55470.10783088251	0.4848310573467756	2020.8548949700505	46.31040655113696	113.90305864500172	14.822290083417727	5.424240910315576	0.29580441313579925	0.17636411010983172	0.19042375761988278	0.33740771913448847	0.9355190917927655	0.7777804723130062	9.553917158932574E-4	1.037665502601723	9.553917158932573E-4	1.0376655026017243	0.7298151548551733	0.17603801957881807	0.2708244168708655	1.201496874188379	1.0564691800725816	0.5733761167652447	0.5381987005005842	0.6049906232905856	0.39065555104882793	0.04670085770488117	0.8575303596569935	0.7694421174879819	0.4460965061927832	1.218539132168108	0.536736563395706	1.0	1.0	1.0	0.0	1.0	1.0	1.0	1.0	1.0	0.0	0.0	1.0	1.0	1.0	1.0	12.0	-55078.491405707726	0.0	0.0	95.0	-1346.8394353528097
147210000	-56846.227687055456	-1402.687196916489	-55443.54049013897	0.45844597173106766	2020.8812800556661	46.67868024527504	94.7906387870326	13.854193173266546	4.949769054124296	0.28826375208857435	0.1781098447819076	0.19419470813053208	0.3394316949989882	0.9161322488098216	0.7759193462587719	9.32806645233209E-4	0.8286361351265161	9.328066452332086E-4	0.8286361351265134	0.7919735802457014	0.10740179095379375	0.30062300365200495	1.064354093520287	1.0500635679588914	0.40353194262587533	0.593871974317936	0.44098978247999865	0.8085920553835588	0.03605095684354894	0.1739931076164153	0.6704408423116176	0.8913683019033696	0.8623903282599796	0.4315383603386391	1.0	0.0	1.0	0.0	1.0	1.0	1.0	1.0	0.0	0.0	0.0	1.0	1.0	1.0	1.0	10.0	-55043.865198295265	0.0	0.0	90.0	-1345.8353697366786
147220000	-56875.10543579878	-1398.3312396838217	-55476.77419611496	0.4519468979091732	2020.887779129488	45.645133100909156	97.58689004869728	14.248031547177211	4.851051127609053	0.29042944660341913	0.1774346418955966	0.1908075069402741	0.34132840456071245	1.3436598344686814	0.7975613217087917	9.976316528099894E-4	0.947119803913024	9.976316528099922E-4	0.9471198039130265	1.0152428008327357	0.544767997818067	0.19952609629901638	0.33146902092016783	1.669641579990395	0.9984211218912852	0.18464514422211312	0.596009949342806	0.3212539889686055	0.0028073205237188585	0.28217404587980616	0.8385881174188312	1.230309201771345	1.8903362788306755	0.8092673929949571	1.0	1.0	1.0	0.0	1.0	1.0	1.0	1.0	1.0	0.0	0.0	1.0	1.0	1.0	1.0	12.0	-55098.26495218519	0.0	0.0	82.0	-1329.231331814799
147230000	-56864.24622040591	-1385.4936458150742	-55478.752574590835	0.46687676880694967	2020.8728492585903	46.094097545273534	103.49502368404647	14.243687234655473	5.341666860538888	0.2909591993679723	0.17623395952229198	0.19400084126920739	0.3388059998405307	1.0576557838099303	0.7710079039730678	9.612594042518582E-4	0.8104687426636763	9.612594042518565E-4	0.8104687426636762	0.823678777771025	0.13182869918515516	0.35565476364319304	0.047340084218028725	0.8833352604565888	0.6950630296359598	0.14333678063399094	0.463704810103597	0.1325091284812427	0.5519155654711596	0.3676618697514981	0.5261343859412266	0.48003964558576034	1.5732480989160846	0.6107234742380787	1.0	0.0	1.0	1.0	1.0	1.0	0.0	1.0	1.0	0.0	0.0	1.0	1.0	1.0	1.0	11.0	-55082.025500455136	0.0	0.0	86.0	-1328.1690772731852
147240000	-56889.313542892865	-1409.9235262638488	-55479.39001662902	0.5300360314804778	2020.8096899959169	46.96874803342885	115.81777191583427	14.769390988767974	5.39013989591451	0.289962180393999	0.18213903425238298	0.19122166180905073	0.3366771235445697	1.3909980221037903	0.7959620080417729	9.605724506767435E-4	0.9646856949261093	9.605724506767419E-4	0.9646856949261093	2.1844725112969923	0.0075549300529386835	1.0321923374192625	0.4490584429416848	2.140412806428473	1.1677677947960436	0.5411087119531656	0.9237887712307232	1.1165897045271262	0.9046710162052769	0.48344656769692007	0.7706831650439113	2.458494191694612	3.387512464509465	0.6096782790769181	1.0	1.0	1.0	1.0	1.0	1.0	0.0	1.0	1.0	0.0	1.0	1.0	1.0	1.0	1.0	13.0	-55088.16240439957	0.0	0.0	86.0	-1328.6219714706397
147250000	-56872.17755573189	-1390.2488784280918	-55481.9286773038	0.47697207988530066	2020.862753947512	47.105279345911526	130.9169321525597	15.398168440361278	5.16313255088276	0.28977691442655557	0.18228079306704234	0.1903857564327694	0.33755653607363517	0.8019614993004256	0.7732502976603753	9.601664104252213E-4	0.8819156309453579	9.601664104252234E-4	0.8819156309453595	1.8784456239104526	0.1471124565983831	0.37720657320890927	0.630699403839459	1.0059813218372042	0.4666417915513847	0.4852221671826562	0.3531307543401666	0.7712328378943403	0.7906618236275014	0.26542059767351256	0.5731916381770675	1.086868153206998	2.221903670143412	0.5967128109761958	1.0	1.0	1.0	1.0	1.0	1.0	1.0	1.0	1.0	0.0	1.0	1.0	1.0	1.0	1.0	14.0	-55084.60825772443	0.0	0.0	84.0	-1317.8346149841168
147260000	-56858.75997677862	-1381.7580978700196	-55477.0018789086	0.480255577603681	2020.8594704497937	46.804889662636434	151.6981051684293	16.239463428823036	4.768502305946011	0.2869305800906689	0.18033642288482346	0.19308751392942367	0.3396454830950864	0.7827696225980534	0.7705902134429874	9.914942455250275E-4	0.8868166544430266	9.91494245525027E-4	0.8868166544430257	1.6741708337372296	0.3929097164278338	0.5865501791668712	0.9064700594396068	2.9516045478559625	0.9847432050739849	1.0811490869029576	1.3427075986576267	2.9124278077359467	0.9612454932431451	0.44200554857428326	0.18377193709138417	3.3276862654511383	2.2834217888031922	2.4496085819351934	1.0	1.0	1.0	1.0	1.0	1.0	0.0	1.0	1.0	0.0	1.0	1.0	1.0	1.0	1.0	13.0	-55078.44386101217	0.0	0.0	85.0	-1301.0998636690551
147270000	-56853.66564568673	-1345.7999784655474	-55507.86566722118	0.5081154215090492	2020.8316106058883	45.64695234886636	124.43335500692733	15.676326534899836	4.9681446633522395	0.29314148751298436	0.176775863212362	0.1909072058501864	0.3391754434244698	1.2146685497019163	0.7933665179343906	9.996303000544304E-4	0.7684708130894307	9.99630300054433E-4	0.7684708130894319	1.9222301352301219	0.3510896184139063	1.1434508183025691	1.2256019934783908	1.1016678881114632	1.500795341498706	1.6799408415752257	0.9057920726276284	1.1106484245822905	0.25236684537046805	1.205852399556532	1.2263803909038198	0.9120841507674228	1.5270709165640297	0.8153256576026879	1.0	0.0	1.0	1.0	1.0	1.0	0.0	1.0	1.0	0.0	0.0	1.0	1.0	1.0	1.0	11.0	-55115.17329698232	0.0	0.0	78.0	-1281.2720447740649
147280000	-56842.999473793156	-1374.0068115024208	-55468.99266229074	0.447768187406454	2020.891957839991	45.98199574127504	126.65225853360391	15.601701005185749	5.004131192990221	0.2893691343644013	0.17892656624385495	0.19034695649321667	0.3413573428985296	1.092943680177169	0.7783290760285478	9.441549393820629E-4	1.0741494741476378	9.441549393820617E-4	1.0741494741476383	0.8577241469743927	2.3452060215437265	0.518547180543145	0.6783371301671717	0.557839031127164	0.3811152515612387	0.2609950846033823	0.7359119810120859	0.3337480540225132	0.7065777419168279	2.7473196287393025	0.693723846023863	0.38627334082548653	1.1687293421745286	0.5373353519122631	1.0	0.0	1.0	1.0	1.0	1.0	1.0	1.0	1.0	0.0	0.0	1.0	1.0	1.0	1.0	12.0	-55083.88287758746	0.0	0.0	80.0	-1296.8769002626848
147290000	-56870.675975025864	-1373.774830557192	-55496.90114446867	0.4758238935691686	2020.863902133828	46.52585290544832	140.27266376213728	15.725343659551113	5.377187989470952	0.29251489573392575	0.18065984101023594	0.1872907873867109	0.33953447586913	1.0296638475279007	0.7902495846507444	9.684513991165186E-4	0.7206782849993068	9.68451399116518E-4	0.7206782849993084	0.9170459187408725	1.0397402791493655	0.6466807445233114	0.09433028142564398	0.9780135241172166	1.1649076708517057	0.5292235055406851	1.104140837571063	0.40031912677994785	0.35425726757565207	2.053270006080966	0.46156369240051914	1.7094571076392524	1.6907489095783286	0.790003898203425	1.0	0.0	1.0	0.0	1.0	1.0	0.0	1.0	1.0	0.0	0.0	1.0	1.0	1.0	1.0	10.0	-55096.49173188718	0.0	0.0	84.0	-1316.0796263498607
147300000	-56868.614225767626	-1386.5592508316915	-55482.054974935934	0.4725270973698108	2020.8671989300276	46.63976922600047	90.52113275959111	13.899690559495925	4.849264278846997	0.2947071742631467	0.1784892529258361	0.187227009098826	0.3395765637121938	0.8631976693531845	0.7742539168987591	9.576301926913644E-4	0.8412753722201854	9.576301926913641E-4	0.8412753722201866	0.36235434970596414	0.388853838078304	0.1811993500849901	0.626874354258394	1.4380445896987297	0.6183330510045382	1.836806421314232	0.9403378579154474	4.097878796191588	0.20097200625250727	2.1351098307037133	0.6118454442701111	0.6715407372672101	1.450096788114978	0.24535698931890695	1.0	1.0	1.0	0.0	1.0	1.0	0.0	1.0	0.0	0.0	0.0	1.0	1.0	1.0	1.0	10.0	-55092.69295440914	0.0	0.0	87.0	-1322.1435184495156
147310000	-56836.824117905824	-1378.153702628759	-55458.67041527706	0.4922052804718936	2020.8475207469255	46.69266594104524	100.0016678353229	14.347437211171021	5.020222171173023	0.2932346393391462	0.17569808601841566	0.19161331791146838	0.33945395673097234	0.7454092947473515	0.7454385385215584	9.557726988036982E-4	0.686104364557058	9.557726988036978E-4	0.6861043645570566	0.3174053316713836	4.417659275538755	0.595961264403662	1.4598389462612267	0.9716460243760849	0.3231670448106732	1.8389786433301523	0.6070071065939278	0.3623264475799661	1.1152186723249948	1.3276075214239114	0.33714396708826583	0.6341320275966451	0.9612611810205646	0.29790138387853987	1.0	0.0	0.0	0.0	1.0	1.0	0.0	1.0	0.0	0.0	0.0	1.0	1.0	1.0	1.0	8.0	-55089.350413086984	0.0	0.0	84.0	-1325.0920660467768
147320000	-56859.893337614645	-1374.1962114420987	-55485.69712617255	0.4697144712480753	2020.8700115561492	45.94372563820685	91.2712842975315	14.18879663975999	4.666823893028595	0.2895910268064277	0.17823439413243505	0.19090184061398774	0.34127273844715206	0.730863559066775	0.7792379561119438	9.601063921291237E-4	0.700767821083482	9.601063921291222E-4	0.700767821083481	0.6241169207921108	1.4692601732247461	0.3778547523493383	0.2644736604350119	0.7997064381485849	1.2081067663508764	1.9015126280174561	0.37613318059429707	1.4666884061399066	0.19205036009789953	1.544686851399789	0.34076843743333535	0.3403016240754554	0.8078402424049195	0.3636303497950342	1.0	0.0	0.0	1.0	1.0	1.0	0.0	1.0	0.0	1.0	0.0	1.0	1.0	1.0	1.0	10.0	-55110.48410373788	0.0	0.0	80.0	-1320.9394184816397
147330000	-56901.81046023799	-1398.9978717160018	-55502.812588521985	0.5028302127307193	2020.8368958146666	46.10819698301997	96.09459714280383	14.323863154462012	4.984077992868279	0.29246685369486275	0.17589904627274258	0.19384720915992293	0.3377868908724743	0.5682994564946142	0.7129953608310294	9.387609273929985E-4	0.7245310788957594	9.387609273929983E-4	0.7245310788957601	1.693896826425695	1.0947677832964984	2.3123449418654602	0.9917468131372764	1.9350658362571718	1.058253204974819	0.6376929490179888	1.5873931274877404	0.033324281041707066	0.6612395990795061	0.47006479518324984	1.6835285423908923	0.7604690947770284	2.074145756217474	3.1986660609797646	1.0	1.0	0.0	0.0	1.0	1.0	0.0	1.0	1.0	1.0	0.0	1.0	1.0	1.0	1.0	11.0	-55133.09815736571	0.0	0.0	76.0	-1334.4238896524855
147340000	-56916.48287191069	-1425.856468459527	-55490.62640345116	0.4595848628844679	2020.880141164513	47.26077429174318	94.598761142162	13.62463910983934	5.179290075986549	0.2879645788966096	0.17921681306739623	0.18992111872393186	0.3428974893120648	0.6386291685062359	0.7540130572343695	9.49344688661525E-4	0.7859506200004464	9.49344688661522E-4	0.7859506200004452	0.8187315329475221	0.39196290761765584	2.3491096309317974	0.2873104719141591	2.0183180360042807	2.2268007453678655	1.2422081536311549	1.3691448158456017	0.20747994227126773	0.3585536236756137	2.7284343228976047	0.5802392196713679	0.6724420584092473	1.9716842688714011	0.6440931000833284	1.0	1.0	0.0	1.0	1.0	1.0	0.0	1.0	1.0	1.0	0.0	1.0	1.0	1.0	1.0	12.0	-55124.44370547227	0.0	0.0	77.0	-1357.358220130565
147350000	-56947.92897144624	-1417.616376249439	-55530.3125951968	0.4988629070373002	2020.84086312036	47.63311265713198	103.25842213674484	14.017777152260173	4.710753519873455	0.2903774070905771	0.18091172240423303	0.19151660328916972	0.33719426721602264	0.9615065270528264	0.8074085852499733	9.598467387354986E-4	0.8360013177972341	9.598467387355002E-4	0.8360013177972344	2.1594221533387854	2.6417565060954407	1.1878287406689434	0.026596034703757387	1.5625422806629716	1.3474155399141672	1.9922669902553454	1.2659189385358744	0.6327580587614003	0.5159051431404285	0.021564410890412642	0.4094578316420557	0.7266562266239602	1.7587797739587019	0.6703985918595208	1.0	0.0	0.0	0.0	1.0	1.0	0.0	1.0	0.0	1.0	0.0	1.0	1.0	1.0	1.0	9.0	-55175.674317114484	0.0	0.0	81.0	-1353.2021534935723
147360000	-56961.1134832338	-1471.1104141651315	-55490.00306906867	0.49808891357799645	2020.8416371138194	49.07813011029153	95.58717435005616	13.576873903256567	5.2234671004786	0.2960043552104478	0.18015990350961786	0.19013565843628816	0.3337000828436487	0.9709429217672253	0.7943003551607005	9.212708556551984E-4	0.6968053980763368	9.212708556552011E-4	0.6968053980763373	1.731300234704229	0.2570669376997681	0.6480872923642144	0.49546943180108555	2.691872467226885	1.6600297612842627	0.40574140818439847	0.837146399865062	0.5527621575448691	0.3214357045362142	0.0723594030155921	0.811790730126151	0.5952302340648166	2.178962179740105	1.3557416547837984	1.0	1.0	0.0	0.0	1.0	1.0	0.0	1.0	1.0	1.0	0.0	1.0	1.0	1.0	1.0	11.0	-55139.53487737735	0.0	0.0	75.0	-1410.515330082497
147370000	-56928.95291181246	-1431.4664309870525	-55497.48648082541	0.5052464903485563	2020.8344795370488	47.914633203655754	100.97478457181275	14.169957731309147	5.535569271967972	0.2890674968532886	0.1806139471470445	0.19424628490977006	0.33607227108989934	0.5627230630147075	0.7167994215988251	9.366091573177286E-4	0.6136599167494738	9.366091573177278E-4	0.613659916749475	2.472427456264783	0.6200811790633073	0.431572548737112	0.4562942564051915	1.5980004725512438	1.8590735026063054	0.4304601246502296	1.2074937965182775	0.90581183104267	0.5614478818827366	0.15252581924667474	0.07148887497296179	1.5152442663295524	2.874917858633537	0.2570181890514094	1.0	1.0	1.0	0.0	1.0	1.0	0.0	1.0	1.0	1.0	1.0	1.0	1.0	1.0	1.0	13.0	-55141.09105291698	0.0	0.0	74.0	-1370.8325666365265
147380000	-56943.604426386286	-1442.7038209668863	-55500.9006054194	0.5145646736726004	2020.8251613537248	47.70745569469629	91.61759039541502	13.245290970709904	5.125274445069551	0.2900813671655139	0.17982726694860143	0.19129181217021027	0.3387995537156769	0.6090331446729923	0.7380815076232046	9.170070465601641E-4	0.9257955107524898	9.170070465601633E-4	0.9257955107524872	1.0546266998080018	1.1465458737724104	0.03911968225662024	0.7283916775457768	1.1090971527039672	1.0079612482719305	2.158203093930438	1.4048051740864491	1.1803860834496096	0.3882101437358132	0.599853014902612	1.3436589634454776	0.4389268532587898	1.9468088901374008	0.5499609509315331	1.0	1.0	1.0	0.0	1.0	1.0	0.0	1.0	0.0	1.0	0.0	1.0	1.0	1.0	1.0	11.0	-55173.10665983959	0.0	0.0	73.0	-1372.2978442971207
147390000	-56942.08715392766	-1445.1140010176637	-55496.97315291	0.6004891867813043	2020.739236840616	48.25136075010517	85.04153128752336	13.430268714446072	5.480662490661045	0.29200779906744784	0.17785173878367153	0.19645974302858202	0.3336807191203011	0.6413366984132651	0.7551923101177598	9.602696819320753E-4	0.7032549170109113	9.60269681932073E-4	0.7032549170109113	0.7635085095736626	0.19386917623862818	0.5430021884086518	0.6356057237998648	0.49822673957113844	0.269391305394656	2.0524308781927054	0.9320989218536656	0.43082095339952675	0.23780631631851462	2.55292573625028	1.050952912960673	1.184113856064669	1.8386628099853457	0.4932936076030347	1.0	1.0	1.0	0.0	1.0	1.0	0.0	1.0	1.0	0.0	0.0	1.0	1.0	1.0	1.0	11.0	-55152.40876824416	0.0	0.0	66.0	-1386.417682614547
147400000	-56927.66044399507	-1440.6296165225665	-55487.0308274725	0.5328473196388686	2020.8068787077584	48.167682815992116	92.64912190343598	13.406978040853334	4.797217575609871	0.29435304519026684	0.1757273671711662	0.19044448523864388	0.3394751023999255	0.6928846724518444	0.7759159945341034	9.595058413853473E-4	0.6199371528034902	9.595058413853466E-4	0.6199371528034905	0.47282345754275196	0.18202883465016612	0.17830792807610998	0.05367932824051716	0.9856757471235339	0.850757397546826	0.8513314849017779	0.317429129822635	0.4608656903699514	0.13587514261039577	3.223750701889516	0.38247102325393373	0.587250656782302	1.5743972066030623	0.39367292825118	1.0	1.0	0.0	0.0	1.0	1.0	0.0	1.0	1.0	1.0	0.0	1.0	1.0	1.0	1.0	11.0	-55155.47768725459	0.0	0.0	69.0	-1389.092688523847
147410000	-56893.22132519062	-1434.3532953807357	-55458.868029809884	0.5658374014437942	2020.7738886259535	48.29272997597507	121.53921166973309	14.413604316334698	4.660498260476888	0.2885883072674378	0.17939629465000115	0.1914743980790728	0.3405410000034907	0.7482217950772886	0.7775651277307705	9.331322280558513E-4	0.7465817032974763	9.331322280558516E-4	0.7465817032974744	1.4536865821224287	0.4948320630800217	0.3422777875472118	0.16534211104361712	1.4900739381619676	1.0875169399442965	0.53057346454464	0.9669363512240393	0.3022344860574546	0.1710096379304258	1.2370872862740347	0.5567100108822984	0.4344731890244325	1.6411311348985724	0.7720307598038634	1.0	0.0	1.0	0.0	1.0	1.0	0.0	1.0	1.0	1.0	0.0	1.0	1.0	1.0	1.0	11.0	-55115.252762270844	0.0	0.0	73.0	-1375.1825883174288
147420000	-56902.79399800131	-1440.6855487397802	-55462.108449261534	0.5448954609133824	2020.7948305664838	48.30564246672649	110.95972990470887	14.302066202258086	4.891838606879914	0.2889788218867666	0.18075576439597585	0.19189122246637144	0.3383741912508886	0.9797341840181788	0.7903104815623879	9.932087137636703E-4	0.7709286704372619	9.932087137636703E-4	0.7709286704372613	1.0801405405634958	0.17510356695653245	1.2550721363653805	0.45659825632502227	0.5795626472888622	0.39737844223946955	0.5057436083691494	0.6669987536560252	0.47256196738951595	0.08918025680831748	0.5744632477715378	0.549672968823175	0.7129460318293295	2.729963910218334	0.7146715312357104	1.0	1.0	0.0	1.0	1.0	1.0	0.0	1.0	1.0	1.0	1.0	1.0	1.0	1.0	1.0	13.0	-55116.3158336868	0.0	0.0	77.0	-1375.803921799569
147430000	-56903.81680266653	-1451.8146145375306	-55452.002188129	0.5101148845997925	2020.8296111427976	49.25131655148991	140.32579316482048	15.219868480532384	5.376204064256641	0.28974742400111525	0.18220407127840804	0.1898960540530431	0.3381524506674361	0.9379780330624544	0.763351417794446	9.252314925209848E-4	0.7969310372592618	9.252314925209854E-4	0.7969310372592621	1.6612875979157988	0.5652509751658331	0.6704591157704874	1.3213672978478466	1.3098288174011596	1.870961321715035	0.026439506603978213	1.1560783132206047	0.13986228942971551	1.1080255624627802	0.6902083510791782	0.7491774952015033	1.7803544979505703	3.919752098474553	0.30616816570776345	1.0	1.0	0.0	0.0	1.0	1.0	0.0	1.0	1.0	1.0	1.0	1.0	1.0	1.0	1.0	12.0	-55108.21457197679	0.0	0.0	75.0	-1380.7539522297266
147440000	-56921.59050583604	-1454.092897526309	-55467.49760830973	0.5050996304805381	2020.8346263969167	48.65943168190698	114.35216063357193	14.560865500491547	4.611687764079112	0.29259255659518635	0.17545424550696254	0.18977969221531926	0.3421735056825343	1.178907038513227	0.7654632186360312	9.144380912057814E-4	0.6828883515493311	9.144380912057803E-4	0.6828883515493318	1.8665611855420263	0.8626223564787229	1.0211504413720809	0.36584060968304694	3.089468607185732	1.292542376717823	3.166815821190555	0.6435604666439672	0.20149407859348975	0.9411822137360272	0.12067142185375837	0.6795212175386831	1.0114744892270893	4.033659193912233	0.6750954731146194	1.0	1.0	1.0	0.0	1.0	1.0	0.0	1.0	1.0	1.0	0.0	1.0	1.0	1.0	1.0	12.0	-55096.66551028945	0.0	0.0	75.0	-1386.3701385957982
147450000	-56927.509143567666	-1445.4251401492088	-55482.08400341846	0.5392094406015766	2020.8005165867958	49.13948342820861	96.21371053774693	13.699496317220794	4.504301484651829	0.292609372508571	0.1812456321881028	0.19224771467655657	0.333897280626772	0.729999687886001	0.7836583287163136	9.444346240475915E-4	0.8316356708143159	9.444346240475925E-4	0.8316356708143173	1.2512468524027418	0.8430368788488983	0.05875982822503228	3.2083044603497632	2.101203659245716	0.7205833804087377	0.16194056789991268	1.148281889894155	0.8382318295288614	1.0484274918455612	0.8028801067775847	1.5484514198031303	0.8101725048441893	1.6686786121453916	0.4387046901104183	1.0	0.0	0.0	0.0	1.0	1.0	0.0	1.0	0.0	1.0	0.0	1.0	1.0	1.0	1.0	9.0	-55114.818236343584	0.0	0.0	80.0	-1380.8514656659595
147460000	-56890.56330362729	-1439.5247756990946	-55451.0385279282	0.5129787948976382	2020.8267472324997	48.52128457451761	107.89278277554085	14.213248268556665	5.071965248792007	0.28813618798889373	0.18144173887425047	0.19413078187119617	0.3362912912656621	0.773298109721794	0.7657536760850486	9.487646120527966E-4	0.9256711877233982	9.487646120527963E-4	0.9256711877233955	1.1634251611137874	0.7506754515098323	2.9886922784387977	0.28935422952964585	1.5501667357011213	1.6649768769217337	1.86067798163778	0.8505869991362773	0.27118798459766763	1.0489581391675247	0.07559529904381176	0.7339063507390445	0.8347006989052876	2.221605327709886	0.3167502060288218	1.0	0.0	0.0	1.0	1.0	1.0	0.0	1.0	1.0	1.0	1.0	1.0	1.0	1.0	1.0	12.0	-55098.43164236064	0.0	0.0	78.0	-1364.0557297828311
147470000	-56904.05140989271	-1452.250977820403	-55451.800432072305	0.5189222159573998	2020.8208038114399	49.403963330447766	121.40815650325274	14.365902910135535	5.472063719618335	0.2906965580208598	0.17792411953161633	0.19402144145453132	0.337357880992995	0.6104225662077931	0.7328089148406661	9.194019144943062E-4	0.6572696321054542	9.194019144943056E-4	0.6572696321054533	1.3352697821158248	1.1353063001183086	0.7653846928648612	0.393517251165265	1.3539910793270318	2.052409675872305	2.082245809101359	1.8436781358171774	0.42516802823623684	0.9948922663990055	0.5232190753938051	1.8556473336863655	1.576164406438101	2.5220984149477963	0.81359844088189	1.0	1.0	1.0	0.0	1.0	1.0	0.0	1.0	1.0	1.0	1.0	1.0	1.0	1.0	1.0	13.0	-55091.06274901552	0.0	0.0	71.0	-1384.006026225362
147480000	-56908.72025294478	-1453.872910795771	-55454.84734214901	0.543516578197012	2020.7962094492002	49.18443880752595	133.7799989984702	14.822924834691454	5.107384080106994	0.29636747648646333	0.176349168641319	0.19056726967319063	0.3367160851990295	0.7916958069688024	0.7593313206498635	9.545666254574525E-4	0.8134681043337944	9.545666254574518E-4	0.8134681043337946	1.237045775758248	0.9991483987041356	0.23742192915819468	0.45065501429605553	2.930437229070796	2.490544591850187	1.366321998272711	0.3045485051108651	0.6970864815795783	0.9017310368140868	1.7781559196476613	1.3272355117800982	1.4421564159845837	1.6496662429611648	1.4107052292585556	1.0	1.0	1.0	1.0	1.0	1.0	0.0	1.0	1.0	1.0	1.0	1.0	1.0	1.0	1.0	14.0	-55098.18245137302	0.0	0.0	71.0	-1375.501045585296
147490000	-56884.30135525072	-1456.6191379384722	-55427.68221731225	0.5352679803737187	2020.8044580470237	49.53314996265932	157.52692548134704	15.374344495007417	5.176922186373965	0.29124284592165967	0.18265732809561847	0.190223632135073	0.3358761938476514	1.9611155934856466	0.8252733584330696	9.480601765996708E-4	0.7212434727424609	9.48060176599671E-4	0.7212434727424626	1.9183624700560205	1.293996558189983	0.5357008028764945	0.269236721905764	4.8382231184067335	3.714010957761562	0.439505877808493	1.8646568397314354	0.9650834431770458	0.8301562596411064	0.5268624572302151	0.9671912811249984	1.2797923547264738	3.463983504723906	1.3713352464377149	1.0	1.0	0.0	0.0	1.0	1.0	0.0	1.0	0.0	1.0	0.0	1.0	1.0	1.0	1.0	10.0	-55076.09380887601	0.0	0.0	73.0	-1384.4938370796976
147500000	-56912.63527477713	-1464.0487699512562	-55448.58650482587	0.49249162851029327	2020.847234398887	49.29934469542992	131.9085293571471	14.675474135007669	5.47665192844796	0.29490089694826654	0.1766559325579403	0.18875886098911357	0.33968430950468215	0.9024657615978722	0.7826486266642101	8.820887491866828E-4	0.810407707394288	8.820887491866817E-4	0.8104077073942888	2.2067196426194666	0.302295713895149	0.5273652241852266	2.67608970819063	1.8133687165545498	2.151576994003373	0.8671520072418747	1.201114983476513	0.5564157803560809	1.6811211956783378	0.4219432783145746	2.354438597843772	0.5919696397000536	2.6514006823289	1.515691713515351	1.0	1.0	0.0	0.0	1.0	1.0	0.0	1.0	1.0	1.0	1.0	1.0	1.0	1.0	1.0	12.0	-55081.95504774296	0.0	0.0	79.0	-1388.1457276179137
147510000	-56916.959667699935	-1437.496294097947	-55479.46337360199	0.5287093875995287	2020.8110166397978	48.822552753344226	128.28698879403467	14.875258043079999	5.309637473863256	0.2890862263213142	0.18188629428617528	0.19363320358063132	0.3353942758118817	0.9365445047911636	0.7857150418183438	9.12656658801206E-4	0.9203126975808297	9.126566588012044E-4	0.9203126975808268	1.1537497912429175	1.153189792180009	0.21377280903362098	0.5159694710022051	1.1541025113398535	1.813003930047447	0.2032058023884056	1.6400072200051925	0.3169802637242526	0.08876534941090714	0.024976694396660934	1.807987660683484	0.4908664774993302	3.0016070822706475	1.2616477897187102	1.0	1.0	0.0	1.0	1.0	1.0	0.0	1.0	1.0	0.0	0.0	1.0	1.0	1.0	1.0	11.0	-55106.13689089498	0.0	0.0	82.0	-1365.538844042237
147520000	-56907.20496098965	-1443.7759527830874	-55463.42900820656	0.5302946100235877	2020.8094314173738	49.22472601559407	161.5898181462454	15.113157410093002	5.517943101950517	0.2958585500532991	0.1794030717263786	0.19009978584497794	0.334638592375347	0.8796695273415626	0.7638228073504719	9.24095691812553E-4	0.5865399365925966	9.240956918125541E-4	0.586539936592597	0.4250881810668824	0.33688723135604615	1.1715492536919876	0.8765610609908684	1.168234024085322	1.189633629285542	0.2977445706761654	0.7157149176151734	0.23818782763797292	0.865410176160209	0.5321141779347386	2.090881863378044	0.6679254759038517	1.1845124997194612	0.9606352551348805	1.0	1.0	0.0	0.0	1.0	1.0	0.0	1.0	1.0	1.0	1.0	1.0	1.0	1.0	1.0	12.0	-55076.3761327849	0.0	0.0	80.0	-1387.7390529625493
147530000	-56905.60359690257	-1453.2384150754715	-55452.365181827096	0.5873868793135694	2020.7523391480838	49.291843023175815	123.05246537595063	14.644141039195071	5.182451865526714	0.2907669262582525	0.17989685690939697	0.19129436074612197	0.3380418560862312	0.31968153024373047	0.6482243324810347	9.656641972436709E-4	0.8851644964062642	9.656641972436706E-4	0.8851644964062632	0.410023020816966	0.2998084903830059	0.1432176022407597	0.06711108644933686	1.529846192149127	1.9092627840084722	0.14058734482609944	0.3425919349268394	0.6792534462829588	0.7003123192317066	0.3811029412803883	0.6781232468592273	0.4917502222199433	2.5558440047415645	1.2620738601709285	1.0	1.0	0.0	1.0	1.0	1.0	0.0	1.0	1.0	1.0	1.0	1.0	1.0	1.0	1.0	13.0	-55090.03789264416	0.0	0.0	78.0	-1382.4085329090171
147540000	-56906.77051616599	-1446.831761989646	-55459.93875417634	0.4874372232515785	2020.8522888041457	48.88296690538603	133.93578820211332	14.583288509342085	5.176232440007188	0.2931761415176386	0.17981694396676143	0.19005456004044555	0.3369523544751571	0.5893865114782798	0.7229625329753093	9.562410337736573E-4	0.8288109050659637	9.562410337736576E-4	0.8288109050659632	1.0513758287899135	0.9028970139722332	1.2096572416387599	0.10437840939781368	1.2653864291066619	2.7974460286787024	1.8520735228135028	0.26003536673336397	0.6503736040044685	0.5934835477998327	0.8901474324969559	1.230839265141112	1.3136047253370633	3.00515946308738	2.503658740705129	1.0	1.0	0.0	0.0	1.0	1.0	0.0	1.0	0.0	1.0	1.0	1.0	1.0	1.0	1.0	11.0	-55091.84618895372	0.0	0.0	83.0	-1375.2441736749925
147550000	-56958.62679678343	-1458.8570998816172	-55499.769696901814	0.5407113062203202	2020.799014721177	49.2941070402618	130.08002964698306	14.596517886469314	5.087368974655919	0.2976037146105855	0.17981694396676143	0.18959441945333214	0.33298492196932356	0.6775280254617355	0.7550337752620574	9.569627363070763E-4	0.8148381953081718	9.569627363070765E-4	0.8148381953081704	1.792311146281634	1.2467454135428049	0.33069997683144314	0.2573245535609307	3.576182160181351	3.988462930147785	0.2583584281510831	1.2175441387589006	3.4112795799794955	1.1996263192944592	1.8895837667514574	1.3709374431452217	1.6435368830763857	2.4493948836008137	2.1199891424029387	1.0	0.0	0.0	0.0	1.0	1.0	0.0	1.0	0.0	1.0	1.0	1.0	1.0	1.0	1.0	10.0	-55115.76851959525	0.0	0.0	82.0	-1382.544181736835
147560000	-56943.21868282924	-1448.893537944901	-55494.32514488434	0.5058054363076452	2020.8339205910897	48.87621211695301	125.74909615877799	14.592280253917696	5.254083424316608	0.29540337240839126	0.17679947793615933	0.19367340139244488	0.33412374826300717	0.5717402530650226	0.7568432622621415	9.542880844685661E-4	1.0922175166144823	9.54288084468565E-4	1.0922175166144814	0.24696458492819567	0.16545192983725335	0.46591764896821414	1.766941858997621	0.998516128297478	2.6137082145388195	1.7271205250550716	1.5630705541375545	0.08824705207282965	0.17862611320375255	0.5061277643552833	0.7491042741998236	0.31605202044042524	1.4415234948207738	0.7005872509714184	1.0	1.0	0.0	0.0	1.0	1.0	0.0	1.0	0.0	1.0	0.0	1.0	1.0	1.0	1.0	10.0	-55117.05604560263	0.0	0.0	87.0	-1372.6371260477592
147570000	-56946.15917100195	-1444.0301993299192	-55502.12897167203	0.49495210143145724	2020.844773925966	49.30060765747577	137.5708507053143	14.568465743021141	5.042905500293858	0.2917808210354593	0.18408008003578905	0.1895290032095968	0.3346100957191575	0.7643277793548441	0.7757169817419164	9.685373978079964E-4	0.6954756297947656	9.685373978079967E-4	0.6954756297947664	0.529498198617213	1.3460255940411672	0.6182171864245724	0.7554972956222156	1.3973662734360168	0.8415207733099218	0.5697799303262177	0.7416679025217884	0.04179416788842394	0.28142304095186715	0.2906592955385436	0.7747304504629835	0.5304462316698807	1.1203274756773778	0.6605683647945954	1.0	0.0	0.0	0.0	1.0	1.0	0.0	1.0	1.0	1.0	0.0	1.0	1.0	1.0	1.0	10.0	-55124.46003660292	0.0	0.0	85.0	-1389.7113153640908
147580000	-56959.95318125005	-1465.582725795384	-55494.370455454664	0.4653781995715837	2020.8743478278257	49.41359531914387	139.1683470403121	14.993962465261927	5.27121249871308	0.29234388211230805	0.17897477375440962	0.19070802392642827	0.3379733202068568	0.608562882642841	0.7303162516536519	9.247696086424665E-4	0.7597683596849767	9.247696086424665E-4	0.7597683596849779	1.429475168938568	0.7401968071384909	3.846280332017809	0.3099066417166722	1.1818181088018354	1.9361395785904754	0.006025730437930129	0.6322343430689039	0.8257017892933713	1.1879850145145872	2.604206670164292	0.5678296131961224	0.9849150710460309	2.3255610463024703	1.4894126254058588	1.0	1.0	0.0	1.0	1.0	1.0	1.0	1.0	1.0	1.0	0.0	1.0	1.0	1.0	1.0	13.0	-55143.53698193172	0.0	0.0	72.0	-1391.7137580662204
147590000	-56952.28055225633	-1461.949439244631	-55490.3311130117	0.5081363227301606	2020.831589704667	48.61093570623012	122.83523582064619	14.36073473069971	5.129463735261098	0.29244590606438925	0.18038488361868962	0.19390924972190365	0.33325996059502017	0.4628887078455147	0.6962443050891212	9.991227664732977E-4	0.6719589407643629	9.991227664732972E-4	0.6719589407643612	0.8783904851357435	1.376265637145582	0.2223763542247491	1.0579320134683101	2.6544628669034034	3.052429070998598	0.5223919818648087	2.3475261879994815	1.26828239902796	1.1535297214805205	1.6072127112040615	1.84436611973337	1.732753269584988	2.859135715760082	1.7926529698859648	1.0	1.0	0.0	0.0	1.0	1.0	0.0	1.0	1.0	1.0	0.0	1.0	1.0	1.0	1.0	11.0	-55116.34883226644	0.0	0.0	76.0	-1393.9294794374491
147600000	-56924.72269795206	-1450.7120301633465	-55474.01066778871	0.4971711097949568	2020.8425549176025	48.34637282827684	111.86084436499749	14.143876631640705	4.826793434256159	0.29031679923692455	0.18006990411013754	0.19153095506535045	0.33808234158759015	1.1085084202451199	0.7917361341928093	9.46382536093363E-4	0.7043327981661136	9.463825360933603E-4	0.7043327981661123	0.9633679987433778	0.4187609097248182	0.2335163020171061	1.4238292347186177	1.413809073458899	2.3998587751565585	2.417950222954579	1.8898911520168045	0.32528252699080534	0.8515115936162022	0.8986620048269438	0.9586046541761014	0.7017996039291252	3.1255557834834753	0.9436983677968666	1.0	1.0	0.0	0.0	1.0	1.0	0.0	1.0	1.0	1.0	0.0	1.0	1.0	1.0	1.0	11.0	-55113.79802616146	0.0	0.0	75.0	-1385.5709102609205
147610000	-56934.03492947982	-1462.7730422294742	-55471.261887250344	0.5043883922303817	2020.835337635167	48.69923862922719	131.71150226580127	14.67967364057415	5.356714510897486	0.29119207988388895	0.17860680554600697	0.19073229098194944	0.33946882358815733	0.8096306189408607	0.7537732353068398	9.175332489474612E-4	0.8880931396668286	9.175332489474618E-4	0.8880931396668289	1.3061441829226434	0.15207280333268025	2.011154431265554	0.36133527293528594	1.6759465609293436	1.351876288109993	0.5048203699686573	0.7921907457320397	0.8985187958760186	0.9878752102302247	0.6953133384366236	1.2017412318409075	1.6076985352569766	2.858190949128791	0.5300978552515638	1.0	0.0	0.0	1.0	1.0	1.0	0.0	1.0	1.0	1.0	1.0	1.0	1.0	1.0	1.0	12.0	-55115.93321720816	0.0	0.0	79.0	-1388.323939524255
147620000	-56911.40556472379	-1448.2187031867445	-55463.18686153705	0.4809027522807636	2020.8588232751165	48.64995009516627	97.58597270931384	13.755558684842079	5.215308993259027	0.29246345642255167	0.1806273552334408	0.19098376731743796	0.33592542102657225	0.6295029349205022	0.7643361638928722	9.597190146831766E-4	0.7646530753562086	9.597190146831771E-4	0.7646530753562093	1.682960826198701	0.7544566573158901	0.28045762964726734	0.29808118500172365	2.1065316106397534	2.0409912380808426	0.4472752322931276	0.7451706502470749	1.5377624755733734	0.36501993316606357	3.7290005080927027	1.1128089409250501	1.1516481993908045	2.4265666745615366	0.6262421687849599	1.0	1.0	0.0	1.0	1.0	1.0	0.0	1.0	1.0	1.0	0.0	1.0	1.0	1.0	1.0	12.0	-55101.7198218907	0.0	0.0	77.0	-1378.230564394752
147630000	-56890.989218862785	-1422.896453153509	-55468.092765709276	0.48134023826315564	2020.8583857891342	48.42747010239477	158.13760069317527	15.640478970403713	5.370682462857617	0.2859371295768889	0.17875668876685807	0.19165658787034018	0.34364959378591553	1.0824159580806247	0.7885136494229029	9.707590768198081E-4	0.6953053621914015	9.70759076819809E-4	0.695305362191403	1.3422864125570375	0.4846408727417155	0.38522657135607064	0.734849926857641	1.71245131711334	1.1362086710889163	0.3420035398743662	0.8263357273677912	1.1450835948105542	0.5064494024142661	0.15174080140408033	1.0804478745869883	0.9385060977779741	2.122698132689907	0.5401817030850758	1.0	1.0	0.0	1.0	1.0	1.0	0.0	1.0	1.0	1.0	0.0	1.0	1.0	1.0	1.0	12.0	-55103.24955525874	0.0	0.0	80.0	-1360.8885938764574
147640000	-56895.04143189928	-1440.7655522342527	-55454.27587966502	0.4950345886496845	2020.8446914387475	49.58440270723	184.2270492433879	16.10981522172982	5.540117062803637	0.2914030127809295	0.17666389271492244	0.19337116923641232	0.3385619252677384	1.6064835974837433	0.8114521742443302	9.271791108223569E-4	0.6783901062844598	9.271791108223579E-4	0.6783901062844608	0.5768731645472276	1.2707471055226434	0.38932332919915363	0.3756183624576103	1.6928201993723218	1.651613472686116	0.416675503242069	1.031638889911266	0.1477726822162921	0.8107959529189588	0.09983193149379957	0.22227823896981727	1.457103150087389	2.077719379220655	0.6095907542624505	1.0	1.0	0.0	1.0	1.0	1.0	0.0	1.0	1.0	1.0	0.0	1.0	1.0	1.0	1.0	12.0	-55098.557927868984	0.0	0.0	74.0	-1378.1843937665535
147650000	-56889.12098586175	-1435.7245039757108	-55453.39648188604	0.5540465364653991	2020.785679490932	49.0789749049465	160.8140515186703	15.540768559007144	5.997073328189194	0.2971129908125184	0.1764174385774663	0.19373091262968292	0.33273865798033503	1.3128180051481346	0.7784368406294635	9.421546256888748E-4	0.9649193968606485	9.42154625688874E-4	0.9649193968606488	0.38943528010910744	0.26750428652527314	1.3379231884375713	0.16499427117919713	1.1658597869904037	0.8379987055491996	1.4513565868733866	1.005624024346609	0.5519029828497708	0.8017746887763222	0.09821844331581835	0.7862859419496241	0.856462744174862	1.8008307432039585	0.510383624038457	1.0	1.0	0.0	1.0	1.0	1.0	0.0	1.0	1.0	1.0	0.0	1.0	1.0	1.0	1.0	12.0	-55105.86315503265	0.0	0.0	73.0	-1360.6577815662447
147660000	-56853.44476992365	-1407.9651884791797	-55445.479581444466	0.5470404184704117	2020.7926856089268	48.74164472967051	170.13893814556516	16.04475191865132	5.340763813820589	0.2946418703141393	0.17810644333547754	0.18823423819873508	0.33901744815165075	0.8796028010112626	0.7742298124237155	9.636149830212448E-4	0.681288628573346	9.636149830212432E-4	0.681288628573345	0.38339981213212654	0.5623815947941171	0.46194723602285254	0.09533862954227118	0.6831903114481896	0.8186831425749038	1.0584669327178948	0.5311864788540298	0.8779016944258786	0.5905689962853372	0.10779461712239999	0.700073099658691	1.1462513753953532	1.7598483006833874	1.2834255951034819	1.0	1.0	0.0	0.0	1.0	1.0	0.0	1.0	1.0	1.0	1.0	1.0	1.0	1.0	1.0	12.0	-55090.54730988294	0.0	0.0	77.0	-1349.1605938445207
147670000	-56879.7027807405	-1411.88086899135	-55467.82191174915	0.5031648551563367	2020.836561172241	48.307944439912966	127.76609161130472	15.153037121552387	5.05740509372485	0.2930703334560527	0.1769019769066598	0.19320853558123915	0.33681915405605106	1.1657446096726796	0.7931460139445488	9.053937790800443E-4	0.790001891914574	9.053937790800437E-4	0.7900018919145737	0.29674636836771784	0.4229758248859555	1.3012050720661306	0.13930243946362217	0.8952118651604766	0.5175870435832017	0.3227825735734031	1.029699702159301	0.2267694666109478	0.6241944016410056	0.5110768357981151	0.2077391366953752	0.5867819215105172	0.9078176542004147	1.1937657181885477	1.0	1.0	0.0	0.0	1.0	1.0	0.0	1.0	1.0	1.0	0.0	1.0	1.0	1.0	1.0	11.0	-55115.157756321976	0.0	0.0	74.0	-1352.0309417706349
147680000	-56902.663363212036	-1441.8358923619505	-55460.82747085008	0.47720401397777257	2020.8625220134195	49.043907841830496	128.19310345087558	14.771173830721187	5.047017549483054	0.29081484659217605	0.18017771632157942	0.19241977770112492	0.33658765938512236	1.4476593262250521	0.8137769482738155	9.591679907919163E-4	0.8279045621420322	9.591679907919138E-4	0.827904562142031	0.42533669567235305	0.8607639415786936	0.24701545193077423	2.6928819172668987	1.197703877522059	0.8128787099156943	1.7887708211094409	0.5519715611301361	0.6144991561218957	1.5420320472866387	1.3441650219153283	0.8310615644674594	0.5688415325845666	1.5080081081098862	1.24743883347914	1.0	1.0	0.0	0.0	1.0	1.0	0.0	1.0	1.0	1.0	0.0	1.0	1.0	1.0	1.0	11.0	-55104.39020417142	0.0	0.0	75.0	-1371.91959736264
147690000	-56877.45804185895	-1412.3760901979563	-55465.08195166099	0.48384659281238424	2020.855879434585	48.29937863480229	154.8281436339651	15.783650740330408	5.481136899108095	0.2873403511985212	0.1831092920459233	0.1895220734945717	0.34002828326098655	1.2496121210645323	0.795248961116878	9.378554651776296E-4	0.7658574627558781	9.378554651776271E-4	0.7658574627558767	0.2966358358595111	0.7682856536940023	0.029447391090976417	0.181939709935274	1.278884381043228	0.8448828954872155	0.9507715743240792	0.2798281188203123	0.681564590095041	0.5675392282575472	0.7320342669228104	0.4356864078701242	1.1645055024660906	2.512193485440149	0.3417668060105477	1.0	1.0	0.0	1.0	1.0	1.0	0.0	1.0	1.0	1.0	1.0	1.0	1.0	1.0	1.0	13.0	-55106.57239156941	0.0	0.0	72.0	-1346.5931781133995
147700000	-56899.59302535288	-1429.2151486989835	-55470.377876653896	0.47093788299254224	2020.8687881444048	48.91610058233399	165.24467381895616	15.857613665983463	5.829570444171905	0.2895381516717743	0.17868861444279055	0.19353460704700207	0.3382386268384359	1.2689224605439866	0.8137930231657016	9.810070387753537E-4	0.6863714760930338	9.81007038775355E-4	0.6863714760930348	0.4806874415463269	1.0881141654977053	0.046501945014552605	1.1815574843371088	1.8936973262119825	1.7842339092009092	0.8790227825497721	0.7930092268813539	0.9877993519729508	0.7719106958203094	0.8386424705813381	1.0612259399270147	1.558271510753634	1.9096910725074276	0.8830044713245222	1.0	1.0	0.0	0.0	1.0	1.0	0.0	1.0	1.0	1.0	0.0	1.0	1.0	1.0	1.0	11.0	-55124.9096735229	0.0	0.0	74.0	-1366.3811856930884
147710000	-56909.37474035398	-1449.5476500926877	-55459.82709026129	0.5191108912194802	2020.8206151361778	49.63906759509471	144.15572444760446	15.264103831897541	5.134444268026056	0.29610174391539834	0.18234303588254366	0.19021680658536544	0.3313384136166954	0.6456756179354072	0.7355635954444031	9.600039845270086E-4	0.7470216212313607	9.600039845270087E-4	0.7470216212313611	0.660759508505224	0.2331203107547936	0.3095350705216183	0.11642701397994475	1.21807431195086	0.7393592847105996	0.4768124198688265	0.7352639452028413	0.8845292693637855	0.6251982487512207	1.845712370696547	0.7257946140904534	1.017528031015202	1.7881716565505397	1.2503148572405527	1.0	1.0	1.0	0.0	1.0	1.0	0.0	1.0	1.0	1.0	0.0	1.0	1.0	1.0	1.0	12.0	-55110.61245875343	0.0	0.0	73.0	-1385.9629633651698
147720000	-56899.73374926869	-1440.9469927335206	-55458.78675653517	0.4839058427051995	2020.8558201846922	48.64888383547424	120.7586815758782	14.45432197272902	5.4254056230349414	0.2914220173637385	0.18483190088194076	0.1916705399697611	0.33207554178456244	0.8204382523605861	0.7527398314128964	9.437163901932717E-4	0.887996881887252	9.4371639019327E-4	0.8879968818872522	0.39202349114189994	0.6167062336774565	0.12767827141433805	0.9145534535611924	2.449129146467432	0.7846068452396315	0.7430318518416533	2.7525421047827674	0.5046424784000256	0.3725205372100303	0.5832772445090156	1.1703588468564958	1.2294441311959545	2.1586956200643432	1.35684240783632	1.0	1.0	0.0	0.0	1.0	1.0	0.0	1.0	1.0	1.0	0.0	1.0	1.0	1.0	1.0	11.0	-55109.28986469862	0.0	0.0	73.0	-1369.687308923198
147730000	-56897.564328081426	-1438.8312054871387	-55458.73312259428	0.5338673433005792	2020.8058586840968	49.76181331810907	179.90724922126773	16.15163760431004	5.160512375735416	0.29204489508027426	0.17540380599762048	0.19501684919681558	0.33753444972529245	0.7773587319035831	0.754299478274155	8.417363414189224E-4	0.8915485795677437	8.417363414189212E-4	0.8915485795677448	0.549425596243001	0.46446857894682275	0.7462726304423645	0.28232161160214847	2.252184016797743	0.7474280014282285	0.40408085498999685	1.149923737801111	0.25842498480620973	0.1432738142819145	0.6751365953077527	0.5351160602296866	0.8554341163113903	1.9233142061312698	0.500415341926629	1.0	1.0	0.0	0.0	1.0	1.0	1.0	1.0	1.0	1.0	0.0	1.0	1.0	1.0	1.0	12.0	-55113.85556081602	0.0	0.0	76.0	-1368.5141616564993
147740000	-56919.584874024484	-1448.4244067442276	-55471.16046728026	0.46745197106093334	2020.8722740563364	49.23575925944376	205.85260783159686	16.383683580045894	5.366705756151174	0.2909659767937382	0.18185917365014437	0.19080309053089248	0.3363717590252277	0.6566253640764318	0.7339920002670268	9.251043985812087E-4	0.7954206674892816	9.251043985812063E-4	0.7954206674892782	1.657811470474281	0.6013125272384433	2.204238100413909	7.463731470294966	1.5386869644673622	2.1670610816303415	0.4419787632291987	1.2063191584351864	0.43830953721077165	0.13404564629376098	0.016814393993850645	1.114865847506821	0.9386917872939231	3.586448861349414	1.0624953143512053	1.0	1.0	0.0	0.0	1.0	1.0	1.0	1.0	0.0	0.0	0.0	1.0	1.0	1.0	1.0	10.0	-55119.074668626694	0.0	0.0	77.0	-1374.7948159033813
147750000	-56932.70612102076	-1450.6769240200285	-55482.02919700073	0.4800533457641907	2020.8596726816331	49.83985275455695	168.656014736185	15.80567002015369	5.356423848624257	0.29085442215089863	0.18643668884260667	0.19103557084198053	0.33167331816451695	0.5658606303868201	0.7418399943209459	9.471203754820519E-4	0.8388822531770882	9.471203754820519E-4	0.8388822531770879	1.6958767748235721	0.7832075920447498	0.6870181133226164	1.6590012336606446	1.724805633877963	2.4200383626483615	0.09756347787682577	1.9380139448510338	0.28884193579483286	1.9393203981134226	0.005084437253353992	0.9695553232304676	1.3419805418154753	2.7338933543640027	1.8277306348356086	1.0	1.0	1.0	0.0	1.0	1.0	0.0	1.0	1.0	1.0	0.0	1.0	1.0	1.0	1.0	12.0	-55133.49681078968	0.0	0.0	71.0	-1374.7597473312078
147760000	-56911.476141296574	-1434.657491219394	-55476.81865007718	0.5014397160929773	2020.8382863113043	49.857973333655714	169.43673281084227	15.725399495302307	5.355534446008498	0.2955997356999758	0.17518918734337127	0.19351541428662153	0.33569566267003426	0.6201946389743758	0.7444674245605999	9.175149233934053E-4	0.7570551684824595	9.175149233934072E-4	0.7570551684824609	0.46276753535963855	0.1459219075277548	0.6399282842971379	0.2427340670941812	1.00744895504973	0.4896960804001486	0.19495683131307565	1.1262048680612615	0.33070629657258016	0.12815099724389423	0.35530171463844784	0.5160944746861931	0.4263438162211549	0.962772395234636	1.3034194332663116	1.0	1.0	0.0	0.0	1.0	1.0	1.0	1.0	0.0	0.0	1.0	1.0	1.0	1.0	1.0	11.0	-55116.54845071907	0.0	0.0	75.0	-1376.8360065943134
147770000	-56898.57489187154	-1405.4560930438345	-55493.11879882771	0.4721372877626778	2020.8675887396346	48.68372948141016	165.12555979815076	16.04476973500159	5.5554734591215515	0.29494621446854136	0.17997313493435707	0.19115976701395285	0.3339208835831516	1.2544531896254132	0.7883826754318685	9.591200786208417E-4	0.8203526885143388	9.591200786208389E-4	0.820352688514338	0.28031391505515674	0.5329242543159224	0.5775425377932004	1.0830479970770843	0.5637535665082165	0.990401107027335	1.0250263950066538	1.541197286599775	0.408991124749074	0.520460017691181	0.13565839975583496	1.0855679334085524	0.2920759381155987	2.2451170874459416	0.5652213857449535	1.0	1.0	0.0	0.0	1.0	1.0	1.0	1.0	1.0	0.0	0.0	1.0	1.0	1.0	1.0	11.0	-55135.464049310416	0.0	0.0	72.0	-1340.5761712683818
147780000	-56896.34604569159	-1424.7407807510874	-55471.6052649405	0.46789089066014694	2020.8718351367372	48.56929490503016	146.6103329217743	15.221365820753213	5.259094510022467	0.2902970880846071	0.17881732589909777	0.19403138788857854	0.33685419812771944	0.8187937311260799	0.7619559391143805	8.767449279905951E-4	0.7398660084011691	8.767449279905924E-4	0.7398660084011686	0.7299685231915972	0.5891813139975495	1.0762965806671243	1.6650299384750546	2.203513857902021	1.2517077411023423	0.9394963746160452	0.8539582028822829	0.49081145834878276	0.35827972391438334	0.9125598848912461	0.5449436723101592	0.95880343241133	2.614974175528659	1.326666290284363	1.0	1.0	0.0	0.0	1.0	1.0	1.0	1.0	1.0	1.0	1.0	1.0	1.0	1.0	1.0	13.0	-55122.728637059525	0.0	0.0	72.0	-1355.5645272045795
147790000	-56907.94192807269	-1441.9019361889978	-55466.03999188369	0.4869694024713364	2020.852756624926	49.48125090199056	130.37953205680185	14.859685038046122	5.371518515008796	0.2909442176971028	0.17925293818327803	0.1904160069113566	0.33938683720826535	1.673992679913293	0.814919911177111	9.380552837636491E-4	0.6822250016605421	9.380552837636495E-4	0.6822250016605427	0.22353605473322746	0.1476166803856331	1.1461291688098618	0.5160518631741408	1.1787604874345543	2.3894087993425583	0.6043178831242839	0.799561884756834	0.6947392064474951	1.3201872674435482	0.09748139136578649	1.020550279248344	0.5287081858250692	1.9192138799645548	0.7406229459690602	1.0	1.0	1.0	0.0	1.0	1.0	1.0	1.0	1.0	0.0	1.0	1.0	1.0	1.0	1.0	13.0	-55108.82189059474	0.0	0.0	69.0	-1376.5225862476318
147800000	-56928.35356522418	-1427.3941091038628	-55500.95945612031	0.4620395369376179	2020.8776864904596	48.24947506349175	110.37991962949236	14.36108123328584	5.256248614748446	0.29152932609960663	0.1787671874612493	0.19103827780609722	0.3386652086330496	0.9561037142766082	0.7962474639230428	9.223736017995251E-4	0.675448076235893	9.223736017995252E-4	0.6754480762358936	0.21362338905782147	0.20723384216314358	0.1888279053186533	1.0964034551914887	0.6704921996441868	0.880218873798255	0.3067990432734213	0.6187803079230698	0.2642286744704526	1.316919179724687	0.5903508340146931	0.9838278439674497	0.9033776288910423	1.4579320927915718	0.6983041667658629	1.0	1.0	1.0	0.0	1.0	1.0	1.0	1.0	1.0	0.0	1.0	1.0	1.0	1.0	1.0	13.0	-55128.11552468599	0.0	0.0	73.0	-1367.7423283783057
147810000	-56900.316163231044	-1432.0413432835069	-55468.27481994754	0.46263404914857414	2020.8770919782487	48.48232928400284	135.44433019500863	15.161616119116129	5.472540622776187	0.29062249824923375	0.18300437715746468	0.1909397458938799	0.33543337869942447	1.3756477010786654	0.7828511427676954	9.63605360460329E-4	0.794664854986105	9.636053604603287E-4	0.7946648549861018	0.37045827312980606	0.319759688797389	0.026543081691447975	0.41175633598462946	1.261679386531227	1.0307610976318138	0.5325494778832786	1.333726523014212	0.41022485667299585	1.6557531099274172	0.26634636117775184	0.5195244464379046	1.2593856984637286	2.9777621379386274	0.8108462744869169	1.0	1.0	0.0	0.0	1.0	1.0	1.0	1.0	1.0	0.0	1.0	1.0	1.0	1.0	1.0	12.0	-55109.07224776439	0.0	0.0	78.0	-1364.9201168098525
147820000	-56911.03091561831	-1431.3587829409494	-55479.672132677355	0.481026620027737	2020.8586994073696	48.832626562268786	116.98499002033249	14.420991751243262	4.903588816613197	0.2914970144799604	0.17920170334462543	0.19403995076923566	0.3352613314061813	0.7135959382811861	0.7577255718902354	9.522685990164203E-4	0.7853597610701266	9.522685990164203E-4	0.785359761070127	0.23389709141118054	0.43055405232960564	0.5647472779102575	1.1455924949127794	0.8186657233844573	1.476516374042889	0.34296016592350576	1.488045365089753	0.5228045308846472	1.0420399278181778	0.23599380528045708	0.43423066369959995	0.9442152927568943	2.930207530106444	0.34759831397256996	1.0	1.0	0.0	0.0	1.0	1.0	1.0	1.0	1.0	0.0	1.0	1.0	1.0	1.0	1.0	12.0	-55118.2019122949	0.0	0.0	75.0	-1366.2851824328604
147830000	-56915.342989719684	-1435.9513211591072	-55479.39166856058	0.46972295833426747	2020.8700030690632	49.01694256733421	164.21705554086196	15.48990425076712	5.042927252272625	0.2934493084766189	0.17892694531489642	0.19114083154073497	0.33648291466775254	0.8329330263285436	0.7665972985869998	9.429060399755901E-4	0.7989061432158983	9.429060399755913E-4	0.798906143215899	0.2649281317397637	0.6891624194187722	0.39122587857991215	0.41431642832159266	1.331673503782096	0.6972959813263528	0.4443191499369932	0.6583292964438671	0.3801826493136708	0.2509355438690141	0.4862032059576424	1.0551085028369005	0.6408528584521881	3.2586924602863796	1.7689373128839594	1.0	1.0	0.0	0.0	1.0	1.0	1.0	1.0	1.0	0.0	1.0	1.0	1.0	1.0	0.0	11.0	-55098.94593517805	0.0	0.0	81.0	-1371.9732684335704
147840000	-56927.20595660625	-1450.6846185426875	-55476.52133806356	0.4552392649682012	2020.884486762429	49.76931393269621	162.98312482740616	15.26838100484767	4.8544067778065	0.29278802349966393	0.17892694531489642	0.19114083154073497	0.3371441996447075	0.763225259805361	0.7695177946420707	9.138739056000902E-4	0.7462593051724528	9.138739056000915E-4	0.746259305172454	0.8294458217216578	0.9078847994548407	0.7397780911639495	0.21459584085971242	0.7013399558413139	1.426199720693851	0.2891985987932177	1.1504691729857404	0.2486080006678463	0.7028352500988693	0.58585202620666	0.5183640034456629	1.2865661603653495	1.5611824610435274	1.3395244777499955	1.0	1.0	0.0	0.0	1.0	1.0	1.0	1.0	1.0	1.0	1.0	1.0	1.0	1.0	0.0	12.0	-55102.79691270155	0.0	0.0	77.0	-1386.8871634388472
147850000	-56935.14961159665	-1459.6766874732755	-55475.47292412337	0.5177230531014912	2020.8220029742959	50.13526926024595	140.64379665680585	14.80731562955669	5.309722776635332	0.287947547460666	0.18041229134489445	0.19261176670796165	0.3390283944864809	0.6208092411373487	0.7157565327786737	9.387160443007846E-4	0.6626941268787216	9.387160443007842E-4	0.6626941268787211	0.9719795300886923	0.46126517212083806	0.16587103201955994	3.391719738526879	0.8041374778962204	0.7085211563059992	0.913631952701281	1.0342174962036954	0.3377405656900631	1.6067165473886027	0.48666723820873603	0.3320633291382745	0.9352693737183553	1.7146546978199466	0.1417582806779222	1.0	1.0	0.0	0.0	1.0	1.0	0.0	1.0	1.0	0.0	1.0	1.0	1.0	1.0	1.0	11.0	-55098.31512364403	0.0	0.0	84.0	-1400.9781558144416
147860000	-56903.57515930887	-1424.7427548629773	-55478.83240444589	0.49416169908992136	2020.8455643283073	48.26444412384716	125.76472208103834	14.968910725642823	5.985053164175608	0.2899101730923717	0.18358115846181747	0.18636547249651123	0.34014319594930265	0.8193503353770066	0.7450534118761241	9.393839404618278E-4	0.8468037058591701	9.393839404618251E-4	0.8468037058591719	0.3110687540725078	0.8034827257121474	0.1781378033787353	0.46316581192180745	0.919740102323093	1.770405047620709	1.6325618332663023	0.9997148203476501	0.37743167284682116	0.6029398177848936	0.18058869562456234	0.7026127408210874	1.5228423045801307	2.1889311150111475	0.28472384630285075	1.0	1.0	1.0	0.0	1.0	1.0	0.0	1.0	1.0	1.0	1.0	1.0	1.0	1.0	0.0	12.0	-55109.8352072435	0.0	0.0	83.0	-1356.5494162957243
147870000	-56874.08771995022	-1416.8685935055564	-55457.21912644467	0.4644349462812401	2020.875291081116	48.09922587852177	143.33446617641943	15.308816153234995	5.122511258230947	0.29147739889620305	0.17627795728143217	0.19288860682241613	0.33935603699995165	0.6679587432258383	0.732051333706662	9.80650523727146E-4	0.8205267864548256	9.806505237271463E-4	0.8205267864548254	0.4578064158965665	0.2522373652621122	0.2966583446886198	0.27940715414163636	0.9732959175066608	1.3571778886087897	0.8457597164704442	0.8601692692003954	0.37019224748523655	0.6061775447278197	0.09149031864845293	0.5380398972413287	0.8067019949118024	3.101853146045762	0.6005162339707681	1.0	1.0	0.0	0.0	1.0	1.0	0.0	1.0	1.0	0.0	1.0	1.0	1.0	1.0	1.0	11.0	-55095.74383355142	0.0	0.0	77.0	-1354.3014906391925
147880000	-56879.3971760428	-1435.5355379665186	-55443.86163807628	0.47409536110678374	2020.8656306662906	48.514298221962974	154.9217110464067	15.689495952732576	4.710065839567127	0.29568391736944083	0.1812228689666458	0.19085070360960457	0.3322425100543117	0.9631185197254973	0.7619904541570208	9.403874736353669E-4	0.8351206426764939	9.403874736353688E-4	0.8351206426764927	0.34987319106630294	0.42374643062827194	0.6883384586015417	0.10657047830169053	2.03564549068904	0.5286251885206402	0.18386824849124725	0.8527270103066927	0.2847140200012025	0.2027154523162639	0.8832352552022575	0.5745504647496661	2.290078053934664	2.7982700196061634	0.3232209121212772	1.0	1.0	1.0	0.0	1.0	1.0	0.0	1.0	1.0	1.0	1.0	1.0	1.0	1.0	1.0	13.0	-55082.97528337057	0.0	0.0	80.0	-1365.5121193265345
147890000	-56927.07646327224	-1440.9266455359568	-55486.14981773629	0.5835400177356203	2020.7561860096616	49.31818792978385	208.24538534572	16.477407351469445	5.6055550360060655	0.29541662584652223	0.17755038808370394	0.19262061028237057	0.3344123757874061	1.5144370415585116	0.7951865145400279	9.140734704023714E-4	0.7522613030240409	9.140734704023718E-4	0.7522613030240402	0.6902245670699458	0.19146808572939525	0.35881531738174066	0.3061599851305632	1.2921797170903093	1.9832025392163868	0.10906787120147901	1.1541773543807208	0.167514985271404	1.2187308921434112	0.5321067714520655	0.6272861586394581	1.4003686665152062	3.092828537539136	0.676381205418255	1.0	1.0	0.0	1.0	1.0	1.0	0.0	1.0	1.0	1.0	1.0	1.0	1.0	1.0	1.0	13.0	-55111.684155468836	0.0	0.0	78.0	-1371.4531852073167
147900000	-56906.13229265239	-1405.5539971484695	-55500.578295503925	0.46175587020393627	2020.8779701571934	48.78876305708177	161.61702501758037	15.882724492550086	5.101922334580383	0.28588005367319114	0.17802032654668212	0.1951008875777274	0.3409987322024023	0.877221793008136	0.7394429313056384	9.118881217075758E-4	0.7229828494178043	9.118881217075774E-4	0.722982849417805	0.29339868337751507	0.15830799182515692	0.5292297708946924	0.054806867534466994	0.9252350237679096	1.7058039896669643	0.1419595184221298	0.18847038169814267	0.1772638116483945	0.3857767225793826	0.30452858216219447	0.2874698791163469	0.49868173369655805	1.7352285981345803	0.4573009704238212	1.0	1.0	0.0	0.0	1.0	1.0	0.0	1.0	1.0	1.0	1.0	1.0	1.0	1.0	1.0	12.0	-55127.365096494796	0.0	0.0	76.0	-1347.9934955476392
147910000	-56897.412926283745	-1395.9772981546203	-55501.435628129126	0.4678892815791407	2020.8718367458182	47.59730755768146	163.7752449697825	16.306717145861057	4.98167924654712	0.2931879616480921	0.17811842936147515	0.19661312843752066	0.33208048055291517	1.316805295045268	0.8127471788907421	9.178161298084464E-4	0.711533985071743	9.178161298084458E-4	0.7115339850717444	0.7665400214762925	1.586235361174807	2.2448285245145234	0.09720290504904343	2.8507204512990203	1.8503203461815565	0.4159491891872716	0.8933668597138552	0.6627904973388614	1.0455572715023191	0.3784294832446837	0.4891915949208196	1.9759822023950768	1.8388917982147868	0.19010577120198335	1.0	1.0	0.0	0.0	1.0	1.0	0.0	1.0	1.0	1.0	1.0	0.0	1.0	1.0	1.0	11.0	-55139.481860822	0.0	0.0	74.0	-1331.8251326222805
147920000	-56901.755512244505	-1381.9655639391676	-55519.78994830533	0.4646886619182736	2020.875037365479	47.09279104112945	151.71258188472828	15.94095856367922	4.97135653917323	0.29312733256830753	0.1792700379036229	0.18927593623949687	0.3383266932885758	1.4630246991609883	0.8270802909783129	9.429426754435151E-4	0.6629486972897344	9.429426754435172E-4	0.6629486972897355	0.18967578352705983	0.390861932919092	0.5473125290195148	0.18066941376308468	1.828594721512888	1.7152242036506677	0.019224676531162953	0.11269476270824044	0.28466972032275645	1.0262123131056708	0.5636265819250523	0.8652373628729924	0.7988158724660184	1.7141743309941577	0.4825537838509734	1.0	1.0	0.0	1.0	1.0	1.0	1.0	1.0	1.0	1.0	1.0	1.0	1.0	1.0	1.0	14.0	-55157.460473200284	0.0	0.0	78.0	-1319.5254828475797
147930000	-56858.51494206661	-1370.1868316608593	-55488.32811040575	0.44301044586780713	2020.8967155815294	46.571891972914244	153.0586208928753	16.080226349126693	5.257359686271667	0.29641298452535736	0.17619861746374474	0.18961058841571388	0.33777780959518705	0.896737878227897	0.7636822361460269	9.428137046137773E-4	0.7977816022741929	9.428137046137795E-4	0.7977816022741935	0.33995480892064395	0.6680779432507933	0.15261236088304456	0.37043202137711334	0.9348008466975529	0.9308906834798913	0.29246632177479304	0.3638666995630015	0.27117048966105306	0.24507908967087014	1.0077359784624165	0.23583113701432518	1.0694033163405736	1.9744566360443496	0.5746299240251987	1.0	1.0	0.0	0.0	1.0	1.0	0.0	1.0	1.0	1.0	1.0	1.0	1.0	1.0	1.0	12.0	-55146.1582857518	0.0	0.0	75.0	-1309.0561567983832
147940000	-56873.5076501894	-1379.9782555258773	-55493.52939466352	0.45469563950429714	2020.885030387893	46.85714637771765	137.1674414691955	15.92360798319898	5.642495369291765	0.2932683728498021	0.17682322103990064	0.19180535363272572	0.33810305247757455	1.0966793655090339	0.7982591547664453	9.664763077220625E-4	0.8192862258596929	9.664763077220638E-4	0.8192862258596952	0.2310895376490453	0.811800315462474	0.16797433124445307	0.7265806049252411	2.5862241184015757	2.147613409323985	0.6085377707929859	0.9303621039695164	1.5395550372426474	0.37540330613085443	2.305261553083328	1.5539216357237036	0.8377597855763546	1.880170497276663	0.8558043463395046	1.0	1.0	0.0	0.0	1.0	1.0	0.0	1.0	1.0	1.0	0.0	1.0	1.0	1.0	1.0	11.0	-55144.18717616728	0.0	0.0	72.0	-1311.397050615544
147950000	-56892.25758239927	-1396.451626461717	-55495.80595593755	0.45413313808755074	2020.8855928893097	48.3802042845863	173.25152442773674	16.167079962843488	5.00356482817451	0.2927653055911186	0.17932745822599871	0.19261847678119717	0.33528875940168856	0.9526599058335465	0.7747610123351107	9.816828839756431E-4	0.7619647953578599	9.816828839756444E-4	0.7619647953578603	0.30338313665761546	0.5237293994428746	0.8032175361831907	1.3282726732802586	1.7582568151276232	1.1660496702516052	0.7736184115890454	0.4438549225133754	0.17931295422959392	3.2260659439498984	0.231954537020699	0.8292387274867885	0.3232001014921616	1.4696098133688098	0.7888157219664083	1.0	1.0	0.0	0.0	1.0	1.0	0.0	1.0	1.0	0.0	1.0	1.0	1.0	1.0	1.0	11.0	-55130.77371378231	0.0	0.0	80.0	-1333.0813495142377
147960000	-56887.65213295439	-1391.766544345138	-55495.88558860925	0.46138449603819465	2020.8783415313592	48.040249434697884	168.46853440424204	16.433757151300505	5.176334870707697	0.29245760384405545	0.17985454383784522	0.1917263595433776	0.33596149277472476	0.6934928107286085	0.7391290507849739	9.915708015855913E-4	0.8401095135091216	9.91570801585592E-4	0.8401095135091211	0.22613594744320414	0.5311649424222772	1.3699779231492424	4.975348165701586	1.7890301896462044	1.65568089942852	1.3328947824270392	0.7295218231777325	1.0515319743786895	0.9217205960806716	0.4452412205162018	0.98700140363963	1.07549273763269	1.4680500811034038	1.106029697493203	1.0	1.0	0.0	0.0	1.0	1.0	0.0	1.0	1.0	1.0	1.0	1.0	1.0	1.0	1.0	12.0	-55133.69278847884	0.0	0.0	75.0	-1317.5162939027844
147970000	-56887.28101112655	-1394.9471546623363	-55492.33385646421	0.5292855174560676	2020.8104405099411	48.23513861656698	209.24508707172632	17.00756583666475	5.179728094195294	0.29249135870227294	0.17854991660381844	0.18820509617426998	0.3407536285196417	1.107121660683215	0.8078685757640298	9.780876073205353E-4	0.7972546304143415	9.780876073205336E-4	0.7972546304143403	1.1648994205102405	1.3545344605202296	1.0351682753391644	2.70805786115533	2.1709172648745936	1.7335667620409376	0.07039947057816595	0.8958563707077718	0.12045271479347991	0.9788899597930043	0.35818393340037646	1.0954835670506964	0.9120004785291748	2.9034673380305356	0.7254255417121506	1.0	1.0	0.0	0.0	1.0	1.0	0.0	1.0	1.0	0.0	0.0	1.0	1.0	1.0	1.0	10.0	-55120.7762398514	0.0	0.0	82.0	-1327.4860263710802
147980000	-56861.847994991105	-1401.8587350846249	-55459.98925990648	0.44864048671814594	2020.8910855406791	48.20553857165105	178.09202062193654	16.64702995697825	4.8598944260530486	0.2897989750088625	0.17541425586494222	0.19163503256147524	0.3431517365647232	0.8077277246397708	0.7834163359349995	9.461674855668518E-4	0.894331016320856	9.461674855668535E-4	0.8943310163208561	0.8988383529644673	0.6453026374355567	0.3145031222018648	0.32735434754372195	0.961777675728382	2.1570229531816114	2.7078332704511685	0.7028122765357047	0.8829200852488209	0.6159194375344585	3.993492076361305	1.544732793570233	2.6455497598292586	3.188589967947875	0.9277427203293032	1.0	1.0	0.0	1.0	1.0	1.0	0.0	1.0	1.0	1.0	0.0	1.0	1.0	1.0	1.0	12.0	-55101.68425515803	0.0	0.0	80.0	-1321.7783797963093
147990000	-56885.15596754847	-1381.1476723236217	-55504.00829522485	0.5173510923573069	2020.82237493504	47.667244895231924	158.8425711003762	16.03629215892203	4.756786960236585	0.2906693031646974	0.17845834197999594	0.1952385017289216	0.33563385312638816	1.0384198050206588	0.7565339332624241	9.347144151324046E-4	0.6839191395733818	9.347144151324063E-4	0.6839191395733826	0.9678637594141587	0.5477328492206757	0.3830602297301244	1.163119820932425	1.8282190352719745	1.2709007788685343	1.232096687983972	0.40477735834664447	0.725093398494747	0.6055633658387183	1.5293380447248932	1.8756141912831221	1.365868429332027	2.6196100610154693	0.7558013618454726	1.0	1.0	1.0	1.0	1.0	1.0	0.0	1.0	1.0	1.0	1.0	1.0	1.0	1.0	1.0	14.0	-55127.64009289893	0.0	0.0	77.0	-1311.6254089923304
148000000	-56896.679990614946	-1414.1886410641953	-55482.49134955075	0.47356183712105177	2020.8661641902763	48.35813940833126	185.9488400982669	16.296342957045407	5.128234893987463	0.28627006873676625	0.18162867428455043	0.192538469223781	0.33956278775490545	1.1234937843073993	0.793676639903043	9.577385468899662E-4	0.8217370022128655	9.57738546889968E-4	0.8217370022128662	0.5175755767503981	0.5539548903253877	0.6627982329301675	0.5581591206645723	1.9696104797399367	0.6428328138780097	0.4638428182075168	0.4571815107706882	0.6185834602393442	1.872139178281853	1.3074708850429744	0.9184505005319373	1.361407086427296	1.8183235205664077	0.6656636867575701	1.0	1.0	0.0	0.0	1.0	1.0	0.0	1.0	1.0	0.0	1.0	1.0	1.0	1.0	1.0	11.0	-55122.78295245634	0.0	0.0	84.0	-1347.2191998344038
148010000	-56925.07845855617	-1424.4141474397204	-55500.66431111645	0.5073667042637792	2020.8323593231335	48.45940478404508	148.27319306990833	15.54227360890373	5.536804926258601	0.2938741489771846	0.1768546192395915	0.19341940007511102	0.335851831708116	0.8161599891157945	0.7914356992021506	9.042059022249883E-4	0.9337968477447661	9.042059022249906E-4	0.9337968477447673	0.3003263285260902	0.35169841667718826	1.3684281627675456	1.4019164882824253	1.4243393110113625	0.5947045295888842	2.207448926583075	0.5974809672735635	0.18958020477651327	0.03242489450284117	0.7209144426937036	0.6470918677795159	0.22423762325528412	2.3620650559181637	1.141131193714634	1.0	1.0	0.0	0.0	1.0	1.0	0.0	1.0	1.0	1.0	1.0	1.0	1.0	1.0	1.0	12.0	-55133.52460335785	0.0	0.0	77.0	-1351.1189938641921
148020000	-56907.666076320274	-1404.762025048019	-55502.90405127226	0.5216712410913052	2020.818054786306	47.3575858866758	113.64123183632015	14.661465816823172	5.4603356485236265	0.2906761410873152	0.17939566212593203	0.19085206136854335	0.3390761354182125	0.6520302470444476	0.7367604088661363	9.012430297667795E-4	0.8766001372574291	9.012430297667801E-4	0.8766001372574274	0.9474724196490973	0.5809759380011241	0.8469240092510029	0.13353296860910488	1.54028591791932	2.2009389153820593	1.3499808576038899	0.6151299594566397	0.6451381746185316	0.14554828772928985	0.32032338273896754	0.4211785928010171	1.8589394192771893	1.9381424019179057	3.033158752097022	1.0	1.0	0.0	0.0	1.0	1.0	0.0	1.0	1.0	1.0	1.0	1.0	1.0	1.0	1.0	12.0	-55131.31433745308	0.0	0.0	80.0	-1332.8339225071977
148030000	-56924.006747639054	-1413.5567898442994	-55510.44995779476	0.5406929620923663	2020.799033065305	47.25623005139242	132.14428912834614	15.211193195329257	5.566771018874373	0.2874484095111632	0.17959057533441547	0.1948730807961401	0.3380879343582843	0.7865153173190582	0.7728357084012396	9.478647754488928E-4	0.8539669759911942	9.478647754488955E-4	0.853966975991195	0.733153653659909	1.2776756598757069	0.21272989326556577	2.392195124692542	1.6489437138164824	1.2948079924336973	1.2119120549421418	0.9934040373998158	0.2956027085768644	0.2694354537388699	0.657090581857742	1.48704207279807	1.0313335637228023	1.8370432252698143	1.4709175169192827	1.0	1.0	0.0	0.0	1.0	1.0	0.0	1.0	1.0	1.0	1.0	1.0	1.0	1.0	1.0	12.0	-55153.80236021831	0.0	0.0	75.0	-1342.110126958911
148040000	-56919.06530364772	-1424.813948766013	-55494.25135488171	0.4873618679167524	2020.8523641594807	48.10575736336723	120.87387208828972	14.90480623236873	4.708918573024986	0.2906413225631574	0.1802429059225169	0.19151115531845803	0.33760461619587084	0.6310246036679823	0.7418215170758993	9.308111418299521E-4	0.850527017299534	9.308111418299518E-4	0.8505270172995326	0.2565581429493956	0.36095933270598396	2.9383171184816774	0.2953967717284298	1.6487599121185714	1.3144700961193716	0.004492631484295885	0.5229778816403239	0.7322656373955901	0.3341389573075458	0.7288024854513464	1.3027100173364505	0.9748192284732659	1.3528211660718241	0.8323709812882897	1.0	1.0	0.0	0.0	1.0	1.0	0.0	1.0	0.0	1.0	0.0	1.0	1.0	1.0	1.0	10.0	-55129.304769196526	0.0	0.0	80.0	-1361.1407119050248
148050000	-56920.92106485526	-1413.3238571971958	-55507.597207658066	0.4851427297528785	2020.8545832976445	48.21914225507467	153.74746968275952	15.785763798660671	5.241256336018966	0.28950526414978917	0.17716055937162709	0.19647671046547222	0.33685746601311467	1.4211753052273222	0.7778556339621777	9.473478127683988E-4	0.9643367647621952	9.473478127683975E-4	0.9643367647621949	0.5096457036185081	0.5933765910158605	0.7925410772112284	0.7236998955203452	1.3060256611390129	1.0620488077984096	0.9379095725055167	1.3742427285882857	0.26964034085781535	0.30975319715098665	0.3661367379906671	0.925672819039205	0.39281002141533994	2.139063170385402	1.2477297630912518	1.0	1.0	0.0	0.0	1.0	1.0	0.0	1.0	0.0	0.0	0.0	1.0	1.0	1.0	1.0	9.0	-55136.05117016844	0.0	0.0	83.0	-1344.6521634435005
148060000	-56904.46460178847	-1421.9958547629076	-55482.46874702557	0.5604270497543438	2020.779298977643	48.998095798276914	170.7596021245589	15.864633426824676	5.63817371916409	0.28830098384391584	0.1832024925167234	0.19062691907022075	0.3378696045691431	1.1380369075025853	0.7808161679472586	9.381145233310319E-4	0.852539833042134	9.381145233310329E-4	0.8525398330421342	0.29529759713345993	1.1793726178273993	0.02477077113296875	0.5778381985920494	0.558373559891483	0.8638457239933083	0.1606688757575638	0.5203828896100752	0.5721247850953519	0.6749723787861688	0.15250338291079096	1.1469817231655228	0.3248604582466602	1.7225762675242313	0.7755374467575873	1.0	0.0	0.0	0.0	1.0	1.0	0.0	1.0	0.0	0.0	1.0	1.0	1.0	1.0	1.0	9.0	-55103.461784308194	0.0	0.0	85.0	-1361.8758011453604
148070000	-56919.12441152506	-1429.3407747839638	-55489.78363674109	0.47841007408031366	2020.861315953317	48.973974520708744	193.33833784620913	16.457441725436713	5.051413155798258	0.288859799683452	0.18062834183137466	0.18925359112805168	0.34125826735712467	1.3314011889667001	0.8242481843475818	9.212735354560132E-4	0.9398071215292485	9.212735354560112E-4	0.939807121529249	0.3536050514532625	5.433953438297616	0.10027022951564692	0.06876162817270808	0.7526328074241068	0.6266672807140516	4.4395032749404475	0.37749600094123087	0.5696483750931155	1.6349127146278672	0.6959809890320848	0.30875114951576393	0.4342165524945883	0.7679793052978803	0.45031676467250165	1.0	0.0	0.0	0.0	1.0	1.0	0.0	1.0	0.0	0.0	1.0	1.0	1.0	1.0	1.0	9.0	-55120.823766492365	0.0	0.0	84.0	-1357.094393926929
148080000	-56928.2350400236	-1421.4402852467517	-55506.79475477685	0.45657401577525514	2020.883152011622	47.89409043007265	118.7427839813633	14.692149253093167	5.1311657068319105	0.2931731599043925	0.17653106810142374	0.19473888257843414	0.3355568894157525	0.5923879168332182	0.740942293848133	9.348739083834581E-4	1.0149751909865679	9.348739083834612E-4	1.014975190986569	0.8176324875009998	0.6331750315101404	0.10295052952847548	2.6011208200229228	2.1929470689854953	1.4021963910920825	0.28183338367198385	0.8860618039863442	0.20021975000133121	0.16177138624960727	0.4438390764511328	1.0297817575436596	0.6388153201640447	1.1518735565925247	1.0386475190345976	1.0	0.0	1.0	0.0	1.0	1.0	0.0	1.0	0.0	1.0	0.0	1.0	1.0	1.0	1.0	10.0	-55128.747422662535	0.0	0.0	89.0	-1349.9761445010854
148090000	-56909.24033257205	-1417.267887142878	-55491.97244542917	0.45737883649626593	2020.882347190901	48.20930774996498	152.99600208367565	15.508201586252675	5.437634717033636	0.2944836725078635	0.18117298894761355	0.19284482577075762	0.33149851277376835	0.9051373401656388	0.7812414772077371	9.311124143087371E-4	1.0918609039246923	9.311124143087387E-4	1.0918609039246954	0.32382978243151644	0.3119752378353742	0.5294119625303019	0.10106214741624243	0.9508966734742339	1.1519149593990754	1.839181549001057	0.5996355592222943	0.5085378127285274	2.266022268538145	0.3714600418534283	1.281733029506236	0.23003338679781307	1.25133269317004	0.7141322025892618	1.0	0.0	0.0	0.0	1.0	1.0	0.0	1.0	0.0	0.0	0.0	1.0	1.0	1.0	1.0	8.0	-55119.18232334093	0.0	0.0	91.0	-1345.654648819734
148100000	-56895.29149433287	-1415.714352483227	-55479.577141849644	0.4780253957549034	2020.8617006316424	48.346912488992814	152.1043534215985	15.722187848778265	5.182619496051111	0.2926320053729505	0.1794568534383072	0.1940953940474904	0.33381574714125495	0.30590687078789924	0.6623038291746466	9.311722943351753E-4	0.7681168916315474	9.311722943351751E-4	0.768116891631548	0.37214608356954143	0.2230862015674948	1.238369202263811	0.4010183836532411	0.8490441476926107	0.7640513177387694	0.4540557023201916	0.42581696043090755	1.1931305076497152	0.115484256450735	1.6485124364671737	0.6163274101350703	0.3209642911400785	1.276279400954882	0.6467755992308821	1.0	1.0	0.0	1.0	1.0	1.0	0.0	1.0	0.0	1.0	0.0	1.0	1.0	1.0	1.0	11.0	-55115.30472357565	0.0	0.0	79.0	-1357.0500085111105
148110000	-56898.68224687137	-1417.995378347724	-55480.68686852365	0.5344983868532136	2020.8052276405442	48.3990762774573	145.39658170515074	15.138928898189592	5.332694777774102	0.29142263400237584	0.1830451587561588	0.19128573782626085	0.3342464694152076	0.958891287667942	0.7758276215660579	9.08951898242022E-4	0.8105566991141776	9.089518982420222E-4	0.8105566991141774	0.22953600494407198	0.5510063404105044	1.085658304104841	2.9510253987519017	0.5489279786859844	0.4804034518019012	0.2413435099818572	0.4707468532300592	0.34859338739255846	0.3487243671803331	0.09812519914721071	0.7655801916923755	0.1995069409281122	1.1859428730408157	0.6622660050292704	1.0	0.0	0.0	0.0	1.0	1.0	0.0	1.0	1.0	0.0	1.0	1.0	1.0	1.0	1.0	10.0	-55105.898144525556	0.0	0.0	79.0	-1358.4508851829755
148120000	-56892.44627240642	-1408.4266383035447	-55484.01963410288	0.4527799849151308	2020.8869460424821	47.360684509397466	130.64415165187032	15.153698299469507	5.424357732892595	0.29266277540912455	0.1800363500000302	0.19133840262345042	0.33596247196739776	0.7444573353549611	0.768883917273371	9.418343068480709E-4	0.8456654982402556	9.418343068480717E-4	0.8456654982402545	0.7961012560902646	0.9890416648360448	0.9983256804574183	0.5224169707485895	1.436360040881324	1.2408676667324423	1.4091527828252786	0.7797217811791558	2.730806135979858	2.0803503595132073	0.6783890840388334	0.9160301477642234	0.9443448725923173	1.5019607005291318	0.9933136769894054	1.0	0.0	0.0	0.0	1.0	1.0	0.0	1.0	0.0	0.0	1.0	1.0	1.0	1.0	1.0	9.0	-55114.82368393229	0.0	0.0	81.0	-1342.6663754281199
148130000	-56875.823379679314	-1404.1324861140997	-55471.69089356522	0.49620751112711725	2020.8435185162703	47.648805558505515	142.98631078231796	15.707743168861693	5.6643919076500255	0.2962681637098845	0.17791348548816724	0.19090065000848794	0.33491770079346317	1.2390260003690685	0.806580598056966	9.406495799259922E-4	0.7376923685993384	9.406495799259938E-4	0.7376923685993386	0.6980045947857144	0.4176744080465043	2.7370832858414578	0.164268228482275	2.4927258209218346	3.237711569153488	1.3650216766323704	0.9652794593010193	1.8046264348861545	0.5715123192830007	0.9431310304871647	0.5680844406012687	1.3637167510255004	2.3945545381983404	0.3439192615685516	1.0	1.0	0.0	1.0	1.0	1.0	0.0	1.0	1.0	1.0	1.0	1.0	1.0	1.0	1.0	13.0	-55100.02567246456	0.0	0.0	74.0	-1331.2539634873747
148140000	-56913.045500301116	-1425.093472411235	-55487.95202788988	0.45798467222921596	2020.881741355168	47.92620925590203	144.66363250665114	15.25412494521153	4.891774267591814	0.29221065611586056	0.17801313155992904	0.19380934847344525	0.33596686385076807	1.5578606327454243	0.8137677793831903	8.934955125973464E-4	0.8943866783268997	8.934955125973449E-4	0.8943866783268992	1.826895569262338	0.2762977713285129	0.5210312270884113	0.002281008709132466	2.735170873989787	3.74692141352893	2.0010608349993273	0.8270254968593219	1.7590304998356587	0.6076833568155064	1.8570568104517275	0.5351743219265169	0.569368303894259	5.680046231282197	3.5569344409200534	1.0	1.0	0.0	0.0	1.0	1.0	0.0	1.0	1.0	1.0	1.0	1.0	0.0	1.0	1.0	11.0	-55121.61609126163	0.0	0.0	85.0	-1342.2947309075057
148150000	-56875.86949059866	-1407.002968860429	-55468.86652173824	0.5336089028058884	2020.8061171245915	47.1715500934895	118.19894831756861	14.711851492554969	4.7576836409047765	0.29259403400426537	0.1778360982446843	0.19316355274785915	0.3364063150031942	0.5285876557424678	0.7273520871707547	9.81865371981118E-4	0.8931636293436128	9.818653719811164E-4	0.8931636293436117	0.5727848753025621	0.6478484602483511	0.08042952038749544	0.07741434115084941	0.5505802695926916	1.3941666517685303	0.9247790838723158	0.5789716704268778	0.425643223682136	1.27515132167467	0.35036136669381907	1.1437710074207166	0.6664169539126304	1.9148721152195476	0.36146238722166246	1.0	1.0	1.0	0.0	1.0	1.0	0.0	1.0	0.0	1.0	1.0	1.0	1.0	1.0	1.0	12.0	-55103.47481709337	0.0	0.0	82.0	-1340.4585371236267
148160000	-56865.119947932144	-1408.4117431736772	-55456.70820475847	0.531544684852042	2020.8081813425454	47.288236191149984	118.78978495075185	14.782549925385261	5.423533320998319	0.2930896598932775	0.17639982616924996	0.1912822627302223	0.33922825120725325	0.4906146592231508	0.7409917740521238	9.326467532987463E-4	0.8495032497310288	9.326467532987452E-4	0.849503249731027	0.23143271960579945	0.5820148506146444	0.3075215370386665	0.20588986933418577	0.6641035734757987	1.1687476868608884	0.21140389992415556	0.620873927145799	2.380705492676306	0.41309043087386704	0.8654292003001419	0.44261379328207806	0.6075382055788682	1.4191100655018551	0.5754087685215498	1.0	1.0	0.0	0.0	1.0	1.0	0.0	1.0	0.0	1.0	1.0	1.0	1.0	1.0	1.0	11.0	-55090.50686670292	0.0	0.0	83.0	-1346.322050880072
148170000	-56891.38474871387	-1423.6326288880368	-55467.75211982583	0.47550623533917125	2020.864219792058	48.19454281388451	121.90181118596351	14.534350214458277	5.380097567932717	0.29369450869209335	0.1814444535421826	0.19132450602583145	0.33353653173989556	0.34201634597609476	0.6775550738396662	9.676088443016804E-4	0.8158098150182712	9.6760884430168E-4	0.8158098150182718	0.23763366594361357	0.6622787867067086	0.2763424859629107	0.2397081866941013	1.4680455577123457	2.063542443300306	0.5950244103242613	0.3833208350789432	0.08270590841936923	0.460878161839027	0.2607987483528369	0.5421328352877998	0.854218037340656	2.0526252813151995	1.3567209887569172	1.0	1.0	0.0	0.0	1.0	1.0	0.0	1.0	1.0	1.0	1.0	1.0	1.0	1.0	1.0	12.0	-55095.2036692835	0.0	0.0	81.0	-1359.5594710520522
148180000	-56879.89120175093	-1404.2934414874962	-55475.59776026343	0.5194560810950769	2020.8202699463022	47.45354704316786	132.85958782812676	15.267175528574013	5.630444024069021	0.29084999815443935	0.1765712510962805	0.19327072214066052	0.3393080286086226	1.0709557140386625	0.7727313455537341	9.555543825175615E-4	0.7928263306516149	9.55554382517561E-4	0.7928263306516151	0.09662308362954451	0.30564288884405394	0.2821698961409959	0.33778850860795484	1.498153039187657	2.0952135474822233	0.2884817564882705	0.8451054828746798	0.13983004223067336	0.7966594770496225	0.5559271398293412	0.857440824829176	0.9494073517186293	1.4958362710002298	1.0790523237488139	1.0	1.0	1.0	0.0	1.0	1.0	0.0	1.0	1.0	1.0	1.0	1.0	1.0	1.0	1.0	13.0	-55108.75655953827	0.0	0.0	79.0	-1337.7713744974615
148190000	-56904.4787303981	-1401.418162179254	-55503.06056821885	0.4801121039730332	2020.8596139234244	48.047817903527886	111.65763646532427	14.37957852644221	5.709204412571584	0.29311639885430607	0.17737885910651963	0.19270337099510265	0.3368013710440746	1.3808214456648982	0.8004448946735185	9.327482862748264E-4	0.6273638444241536	9.327482862748269E-4	0.6273638444241534	0.37555413599382687	0.2963244237205015	1.6405298367225873	3.277448574807447	1.6440569937747305	0.6894685919881618	0.1851611612385227	0.578304680621642	0.24121846523545157	0.6767646853747501	0.25507767976434337	0.796148827456475	0.9993874583200008	2.463954675977328	0.8325868269743817	1.0	1.0	0.0	0.0	1.0	1.0	1.0	1.0	0.0	1.0	1.0	1.0	1.0	1.0	1.0	12.0	-55126.020193307304	0.0	0.0	82.0	-1341.158186481727
148200000	-56881.09631062994	-1413.7425475826417	-55467.3537630473	0.48347026692824246	2020.8562557604691	47.685870931529706	125.75577497694235	14.932165751854619	5.4302518241415045	0.290834113423239	0.17781654917599377	0.19324681498039398	0.33810252242037625	1.1773931156789046	0.7759611426305089	9.624635215155901E-4	0.7909721726617073	9.6246352151559E-4	0.7909721726617084	0.24635882663822867	0.45076710596511554	2.392220512959518	0.5871342434980961	0.8073847283363551	0.8748412717979274	0.7263184511399405	0.7053585771445878	1.6223022787198262	0.5208429672474952	0.8735774120240742	0.7523945775817918	0.7200837523193517	1.6000216458446963	0.9013366587270731	1.0	1.0	0.0	0.0	1.0	1.0	0.0	1.0	0.0	1.0	1.0	1.0	1.0	1.0	1.0	11.0	-55098.98805497136	0.0	0.0	80.0	-1349.6271657945665
148210000	-56887.33807841625	-1400.3637484162316	-55486.97433000002	0.4735814952305608	2020.8661445321668	46.90737289608191	112.2257020688503	14.571298746056058	5.00139705128884	0.2912160786848604	0.17459998951322872	0.19522121341348966	0.3389627183884242	1.3266515429031407	0.797983953805603	9.912920477551785E-4	0.7645719224286509	9.912920477551737E-4	0.7645719224286496	0.5557597207983338	0.3411990344750695	0.3337393809898613	0.05486999832237033	2.5221069239597482	0.9187798643684665	1.9601555980298526	0.8836974735253679	0.021638760289734785	1.2304609731540164	0.5192421993810166	1.621441930794164	0.4027843040487516	1.317970487986294	0.8232559071478454	1.0	1.0	0.0	0.0	1.0	1.0	0.0	1.0	0.0	1.0	1.0	1.0	1.0	1.0	1.0	11.0	-55118.06537817526	0.0	0.0	80.0	-1338.3205450923494
148220000	-56858.89075996899	-1400.6792602631542	-55458.21149970584	0.5199076499242004	2020.8198183774732	47.34245208076142	106.21852780902366	14.455388281047647	5.014111850311482	0.29216010226130945	0.17883253328427717	0.19546196262185847	0.3335454018325578	1.7414773236919214	0.7971508246710151	9.512515336303727E-4	0.792860128719577	9.512515336303712E-4	0.7928601287195758	0.4761621268619824	1.2999047908790247	0.37123013941054867	0.6048726401498951	1.0502426123514	0.7420078039738144	1.4589103372438752	0.5884897210116168	0.27403444228948937	0.9997813898247051	0.21076454033572517	1.1593554120894263	0.33560635666425853	1.7134321281129876	0.6197262562439585	1.0	0.0	1.0	0.0	1.0	1.0	0.0	1.0	0.0	1.0	0.0	1.0	1.0	1.0	1.0	10.0	-55097.40859823157	0.0	0.0	82.0	-1339.9344688800186
148230000	-56858.37408770153	-1405.2978693352827	-55453.076218366245	0.5497378935680226	2020.7899881338292	47.48373813126108	98.56471734716429	13.789481674691842	5.28583376798676	0.29161614223455623	0.17836940791575615	0.19168765122250506	0.33832679862718545	1.445284064105046	0.8083503961258248	9.246824697212917E-4	0.6706211396172396	9.246824697212917E-4	0.6706211396172413	0.7723448429132622	0.08894107480162497	0.9768476146130133	1.6461002889394727	1.0991006817017193	0.6156625431607806	1.335294015627069	0.5888036134694697	0.04138323012242031	1.3469733632440408	0.13146347552594684	0.7010859057483766	1.0185510145493086	1.1084977147572705	0.3424958648141832	1.0	1.0	0.0	0.0	1.0	1.0	0.0	1.0	0.0	1.0	1.0	1.0	1.0	1.0	1.0	11.0	-55081.91657619723	0.0	0.0	76.0	-1348.8628225539637
148240000	-56858.45535597314	-1410.0376788054007	-55448.417677167745	0.5877185510844448	2020.7520074763129	47.0042842265294	101.65600811712991	14.055192677559537	4.623190452411389	0.2890699994570808	0.1783191918279908	0.19227956777292513	0.3403312409420061	0.7662127000394209	0.7433276055777995	9.656736390424753E-4	0.726608103553882	9.656736390424769E-4	0.7266081035538817	0.7801674130026119	0.513125699638098	0.5356501074851023	0.6008277346669655	2.1651622217960815	0.30540302010903775	0.730588693458462	1.0306999863473671	0.08471459221694035	0.5882089289490094	0.4541005358243315	1.3555848652031346	0.4703215200881732	2.788136264498085	1.3732383329830116	1.0	1.0	1.0	1.0	1.0	1.0	0.0	1.0	0.0	1.0	1.0	1.0	1.0	1.0	1.0	13.0	-55102.4900372534	0.0	0.0	71.0	-1346.036427012064
148250000	-56871.1510020206	-1418.4607672441687	-55452.690234776426	0.6167621024895471	2020.7229639249078	47.27749227002409	99.03939453737857	13.893056770087961	5.304694535403096	0.29934327272065947	0.17964990851702323	0.18819118764649242	0.3328156311158278	1.0105673176527834	0.7591197067771112	9.74436392651727E-4	0.8607123479238199	9.744363926517249E-4	0.8607123479238181	0.7928058532851482	0.1181344271486596	0.19580336251660818	0.2770896947033692	1.1774597574223542	0.4115045061853864	0.33971200282908887	0.6273830934195505	0.7759173035116281	1.4721378624530568	1.5003835101171539	1.1634400584991618	0.8189075420286054	1.2620434325812233	0.6556045410151764	1.0	1.0	1.0	1.0	1.0	1.0	0.0	1.0	0.0	1.0	1.0	1.0	0.0	1.0	1.0	12.0	-55105.000371073496	0.0	0.0	74.0	-1351.8213499549863
148260000	-56876.02172252442	-1445.9044498661017	-55430.11727265832	0.507085337626422	2020.8326406897709	48.18185150069444	90.3785374719797	13.538930234991732	5.063179359030523	0.298404864539084	0.18128174515391446	0.18786833344750795	0.33244505685949655	2.0945703294222406	0.799452556592152	9.142288677405792E-4	0.6952509917138643	9.142288677405775E-4	0.6952509917138636	1.2631151561744516	0.0755493533741071	0.34232160260772065	0.47804359708489	2.5689916880288357	1.5501257296831215	0.20270714052100494	0.5562280209098769	0.851803782915378	1.3585316863507673	0.5123517548231917	1.3888673748241918	1.5153451694406552	2.111927183313184	0.8203182367596898	1.0	1.0	1.0	0.0	1.0	1.0	1.0	1.0	0.0	1.0	1.0	1.0	1.0	1.0	1.0	13.0	-55083.28829470848	0.0	0.0	71.0	-1378.1141246041807
148270000	-56885.51841626972	-1428.7861909040482	-55456.73222536567	0.5525004915510879	2020.7872255358461	47.6196264517147	79.50420375267977	12.800570377935943	5.185981254083742	0.2950813478576833	0.18342382901687962	0.18670308372108765	0.3347917394043524	0.9185395379059781	0.7949279260184741	9.695259769848647E-4	0.7042125875172851	9.695259769848639E-4	0.7042125875172845	0.9380064826298685	0.06570876952280878	0.18008770157927995	0.8806895462333082	1.2178024916714134	0.8403325462130076	1.0924902795010525	0.7280825904877165	0.1954835810036823	0.3738654091464473	1.01889915839189	0.5315087197321673	0.7501167485218904	1.6611718154037072	0.5528507428700975	1.0	1.0	1.0	0.0	1.0	1.0	0.0	1.0	0.0	1.0	1.0	1.0	1.0	1.0	1.0	12.0	-55098.48182936216	0.0	0.0	76.0	-1370.4167724705778
148280000	-56897.315167464774	-1447.7582268959795	-55449.55694056879	0.6017596127396725	2020.7379664146576	48.28581791488401	74.47886585161065	12.537543208193032	5.45502214967067	0.2975494047143049	0.17932321448030367	0.1899363901650604	0.33319099064033403	1.2675016181234062	0.8014044933792521	9.555174800514565E-4	0.9062089139481316	9.555174800514561E-4	0.90620891394813	0.9433363465949248	0.34916754753580753	0.24293702190549918	0.8027943597845775	1.6385731634285952	1.2204270310729597	1.1782752668271572	0.474152285210618	3.6535196504712997	0.5892126630773699	0.5630830163310698	0.11903566979038767	0.6241093838855172	2.1998803496459325	0.1652069757575789	1.0	1.0	1.0	0.0	1.0	1.0	0.0	1.0	0.0	1.0	1.0	1.0	1.0	1.0	1.0	12.0	-55089.209179076795	0.0	0.0	81.0	-1374.6080426417698
148290000	-56897.85680430909	-1436.9336148660202	-55460.92318944307	0.560145440225401	2020.779580587172	48.23423610068492	91.75674056159843	13.443753945532038	5.246393805700629	0.28865636237463593	0.18110684784415843	0.18686570741876593	0.34337108236244274	1.0107453012663776	0.7911089503983271	9.110635702605328E-4	0.7828849257499799	9.110635702605366E-4	0.7828849257499839	0.6354028303480599	0.9661063504251847	0.15878838391400524	0.8118805815585797	3.328932935660886	0.6181120719001197	1.4868358881214387	0.8957222343376063	0.40698433345454493	1.5273162356830106	0.6337748153893669	0.5727281337970234	2.4550848818812367	3.3901811661539636	0.6465426102784022	1.0	1.0	1.0	0.0	1.0	1.0	0.0	1.0	0.0	1.0	1.0	1.0	1.0	1.0	1.0	12.0	-55100.935589775116	0.0	0.0	77.0	-1366.4322555668953
148300000	-56884.00131153289	-1438.6201806118584	-55445.381130921036	0.5065404918297661	2020.8331855355675	48.62584268889727	112.67548453754013	14.35583991830574	6.054480801932437	0.28632572936976014	0.17894861299665238	0.19183101476813633	0.34289464286545424	0.7332419155741865	0.7739834135786245	9.265050119918691E-4	0.6910484794733889	9.265050119918684E-4	0.6910484794733879	0.4912674545609435	0.3442499310548978	0.6456837185352242	1.6291511462084214	1.643771156176813	1.4443284600022466	0.7198076949954416	1.0996262324434039	0.47588413896674303	0.4131627629857304	1.627473781163534	0.2728839793146338	0.28817086660338886	1.1918805583428453	0.7181267765586079	1.0	1.0	1.0	0.0	1.0	1.0	0.0	1.0	0.0	1.0	1.0	1.0	1.0	1.0	1.0	12.0	-55093.26409270731	0.0	0.0	73.0	-1378.0036221516364
148310000	-56885.532057571865	-1428.9082831492615	-55456.6237744226	0.49897404836860243	2020.8407519790287	48.74528801024552	117.59785270767178	14.427357838231293	5.35756797270074	0.2947350719634133	0.17799068758264378	0.19208897444367648	0.33518526601026954	0.5311189789924723	0.6976355174292075	9.296985251122138E-4	0.7880537464646067	9.296985251122138E-4	0.7880537464646065	1.9539868505788913	0.37868730892413055	0.3285180312164316	0.4733967127807949	1.193183173277688	1.117764946033938	1.2766389686654778	0.8899828007156554	0.4755463459951023	0.8947348098078652	0.1154559468700536	0.82941657614371	0.5757576004025895	0.9436925837911782	0.994391299730757	1.0	1.0	1.0	0.0	1.0	1.0	0.0	1.0	0.0	1.0	1.0	1.0	1.0	1.0	1.0	12.0	-55101.11448265433	0.0	0.0	74.0	-1364.5214448084653
148320000	-56886.67517864171	-1459.9292961291558	-55426.74588251255	0.47522329259131474	2020.864502734806	50.189806465892254	164.12840758672527	15.533627496961948	4.992831736439625	0.2888649789621425	0.17691485864910977	0.1911481539250745	0.3430720084636763	0.549881771590638	0.7352545667857142	9.019937263418766E-4	0.8489203609046364	9.01993726341878E-4	0.8489203609046369	1.23769594368972	0.6345727630223519	1.1826586534817185	0.1058101397850515	1.2180794874349166	0.5167711493928238	0.42654725776933067	0.48185570395543875	1.9105197909740528	1.0321093331824123	1.1890291222716725	0.5807118094556142	0.9587730272405819	1.096662426651351	1.1088024988404923	1.0	1.0	0.0	0.0	1.0	1.0	0.0	1.0	0.0	1.0	1.0	1.0	1.0	1.0	1.0	11.0	-55077.36890791955	0.0	0.0	74.0	-1392.117162977495
148330000	-56881.983703719285	-1469.4849513381093	-55412.49875238117	0.559746436750937	2020.7799795906465	50.59533904303338	169.99142159711892	15.454727015097514	5.66404382765378	0.291713201934517	0.17700502536117202	0.1926562628309532	0.338625509873361	0.8023240255637476	0.7615751725020001	9.132059115411471E-4	0.8389107011537404	9.13205911541147E-4	0.8389107011537384	0.8854015961601306	1.851157419725428	0.1666184750540374	0.6670827178775794	1.3190203701034753	1.11878917693857	0.311055194922749	0.2600540117911452	1.0681783813477552	0.42839379628945135	0.32870508709924257	1.2224055387446282	1.0742482100014445	2.09033427035845	1.1048542012649785	1.0	0.0	0.0	0.0	1.0	1.0	0.0	1.0	0.0	1.0	1.0	1.0	1.0	1.0	1.0	10.0	-55059.88688937577	0.0	0.0	79.0	-1403.068020507983
148340000	-56896.796542585886	-1484.1479297765422	-55412.648612809346	0.5096124280758911	2020.8301135993215	51.39656872102953	185.69481138439113	15.403967778449477	4.751830689048931	0.2940264972039582	0.1789652587221753	0.1916511057870841	0.3353571382867856	0.6602979709304029	0.7356611467048879	9.077211315627201E-4	0.8063512740086465	9.077211315627211E-4	0.8063512740086465	0.7164983692378315	0.8118338740232803	0.5228230945452257	0.43929984101970454	1.9110583568877562	0.7279447963539122	4.36452711218116	0.8496095317722285	0.2897342756197331	0.3321079961554164	0.6655546154517623	0.06222430191095348	0.6728414091418333	1.8770202896164603	0.6787037015687729	1.0	0.0	0.0	0.0	1.0	1.0	0.0	1.0	0.0	1.0	1.0	1.0	1.0	1.0	1.0	10.0	-55051.67180143772	0.0	0.0	80.0	-1418.1788991498063
148350000	-56897.79507000635	-1459.6016506232593	-55438.19341938309	0.46066654245168503	2020.8790594849456	49.72793440262647	151.27101696899052	15.472093080106928	5.281231092788291	0.29356092139661083	0.17595596014030276	0.19115650094295802	0.3393266175201317	0.5555003046427854	0.7052875068436498	8.975124093093598E-4	0.9249155374418376	8.975124093093616E-4	0.924915537441838	0.3890173643631497	0.7825146016790794	0.1904590333795431	0.2864826248589791	1.5302102870606122	0.9562050727084899	0.8020347440882146	0.3820285184721749	0.19133039483159686	0.626379262977142	0.6881334360340334	0.7199071301704331	0.5909299553936203	1.028668627849121	0.8116315683193225	1.0	0.0	0.0	0.0	1.0	1.0	0.0	1.0	1.0	1.0	1.0	1.0	1.0	1.0	1.0	11.0	-55060.700938365604	0.0	0.0	87.0	-1392.0516399945548
148360000	-56928.837370471905	-1458.6951725595407	-55470.14219791236	0.5141945804833199	2020.825531446914	50.97678428403862	173.6675170752212	15.818966860051246	5.263311367283051	0.28529530806257547	0.18239435399026213	0.193134857000465	0.3391754809467007	1.3880797615565725	0.8122469468656601	9.110038196991977E-4	0.7523371525906245	9.110038196991985E-4	0.7523371525906232	1.6913634551027668	0.622399562925811	0.8222328201067226	0.3315212830867723	1.5646060453509802	2.8104313366959897	0.3897490004878605	0.3779250691889927	0.3740940077363586	0.529911244822745	0.7640090755515041	0.573261522592444	0.7460798769976675	2.0176869494653182	0.6322973426234986	1.0	0.0	0.0	1.0	1.0	1.0	0.0	1.0	0.0	1.0	1.0	1.0	1.0	1.0	1.0	11.0	-55096.67246811162	0.0	0.0	79.0	-1392.8297397067422
148370000	-56911.500993118985	-1450.7854452137508	-55460.71554790524	0.47090124978600484	2020.8688247776113	50.70709131819812	191.9247416246738	16.159385687428784	4.986993812594398	0.288510473087593	0.18017825920047859	0.188901637317621	0.34240963039431077	0.5875155574299844	0.7618259278810597	9.068230236693041E-4	0.8056426534229357	9.068230236693049E-4	0.8056426534229361	0.504758733743541	1.7030364884089488	2.7517794895794476	0.32626105982413445	0.7621360624106118	0.4907570171710147	0.2611000888484605	0.4802420404433187	0.10191587189727586	0.5701564089511022	0.35883361068475594	0.3876324623603032	0.3419900671928756	1.2136296367680406	0.057148711103035835	1.0	0.0	0.0	0.0	1.0	1.0	0.0	1.0	0.0	1.0	1.0	1.0	1.0	1.0	1.0	10.0	-55097.91259480107	0.0	0.0	79.0	-1390.051093663513
148380000	-56902.03450831599	-1440.0514851507367	-55461.98302316525	0.45612318899335097	2020.883602838404	49.805331818659596	190.1401330665028	16.06357044851342	5.024723474149119	0.2908036659839955	0.18040257885557812	0.19313079816420092	0.33566295699622883	0.9348800420137097	0.7782241125701004	9.31045156378183E-4	0.7344072477491094	9.310451563781848E-4	0.7344072477491094	0.7523784795184113	0.073599775855953	0.15592967272712235	0.7022008094164541	1.6915267776308285	0.5111203565143768	0.21590249130173647	0.6832734938078516	0.15541580542450342	0.9017120198457064	0.734417955971852	0.9830097585013263	0.697383565473724	1.56297638983154	0.9796035273799155	1.0	1.0	0.0	0.0	1.0	1.0	1.0	1.0	0.0	1.0	1.0	1.0	1.0	1.0	1.0	12.0	-55100.5752391034	0.0	0.0	76.0	-1377.9741689970197
148390000	-56877.33735510024	-1448.5652270554563	-55428.77212804478	0.49357448647269053	2020.8461515409247	50.275856310077955	173.39231867281657	15.518345597293244	4.881960299610458	0.2887037331129861	0.18001846124067925	0.19439603093651536	0.3368817747098226	0.8007443275426133	0.7651338751418479	9.320889815788885E-4	0.5599422343119664	9.320889815788886E-4	0.5599422343119659	1.2190721941350209	0.9098201368370862	0.4176563355255216	0.19188280793697857	1.5334411055492423	0.802275087368569	1.417423376613188	1.7696191296706607	0.03148863662446835	0.605419943145948	0.4400021608065421	0.9974637509401252	0.6765711977844834	2.4753213908735257	1.146898728005328	1.0	1.0	0.0	1.0	1.0	1.0	0.0	1.0	0.0	1.0	1.0	1.0	1.0	1.0	1.0	12.0	-55072.41276954246	0.0	0.0	74.0	-1391.6259629832025
148400000	-56920.282628085384	-1461.353459544571	-55458.92916854081	0.49425851164828843	2020.845467515749	49.66707137632302	109.77364978013928	14.066748004986016	5.06017908119695	0.2909241077297334	0.18122787076186464	0.1900969582109917	0.33775106329741356	0.7986052596310946	0.7579772797207086	9.170277844537866E-4	0.7906406947947555	9.170277844537854E-4	0.7906406947947541	0.777114062611672	0.1371495704477121	0.09583856494204931	0.8388869672094516	1.650248555719688	0.9319813106037841	1.4475685977127135	0.8082218425055346	0.01356545973086512	1.235543008590876	0.32758614244114354	0.46169023152706007	0.4341536195960607	1.860669540333791	0.6698873392724192	1.0	1.0	0.0	0.0	1.0	1.0	0.0	1.0	1.0	1.0	1.0	1.0	1.0	1.0	1.0	12.0	-55107.47833086408	0.0	0.0	71.0	-1396.488844999884
148410000	-56917.40116334446	-1457.3052243825332	-55460.09593896193	0.539860349568131	2020.799865677829	50.56318939349101	107.17992999524579	13.77540144938435	5.119383283041992	0.29414468078526	0.180172831571707	0.18968305631493781	0.33599943132809856	1.0448818740688464	0.8014694822164464	9.247176766826254E-4	0.6625932621758236	9.247176766826242E-4	0.6625932621758218	0.20358868032824887	0.2270495980929108	0.06155258897290151	0.08104105714545529	0.6901714869564198	0.23300017837296977	5.872343765885398	0.7477330234692808	0.11715581840881678	1.0481127898165212	0.4090480825728143	0.2382547243838609	0.2637985523464408	1.346504928884186	0.3774046570369852	1.0	1.0	0.0	0.0	1.0	1.0	0.0	1.0	0.0	1.0	1.0	1.0	1.0	1.0	1.0	11.0	-55107.3115716174	0.0	0.0	72.0	-1399.907609269545
148420000	-56880.459670985736	-1448.5446733077797	-55431.91499767796	0.4763658038201027	2020.8633602235773	50.67298483539702	159.87831561578102	15.156475176719972	4.969103840637163	0.29135621677404794	0.1800725096344467	0.19569744536081063	0.33287382823069817	0.8315854288454612	0.7503081704913137	8.583797800146843E-4	0.6211796635936069	8.583797800146848E-4	0.6211796635936071	0.4532108327624914	0.15891020079532367	1.781462261813511	0.5661044602391428	1.1641527697128875	0.6984497147421572	0.15999009477050202	0.7387462103664432	0.1368104381373927	0.48421978936969295	0.33983235300548315	0.2909135170732619	0.506507953774468	1.7478806203681247	0.27861299274932366	1.0	1.0	0.0	0.0	1.0	1.0	0.0	1.0	0.0	1.0	1.0	1.0	1.0	1.0	1.0	11.0	-55069.558043088015	0.0	0.0	78.0	-1395.671629433176
148430000	-56900.36944147517	-1449.204807803242	-55451.164633671935	0.559017519745214	2020.7807085076522	50.1054836740076	169.18219787247943	15.935198762304733	5.607791019725716	0.29044879756467035	0.17942028312662248	0.19144963136032866	0.3386812879483819	1.0807552350799556	0.7857870192473346	9.149674490058373E-4	0.8521655228728672	9.149674490058359E-4	0.852165522872865	0.8246911889718067	1.0525234173591445	0.5654866540180824	1.0344184722115064	0.9893369071567459	1.0152448512659	0.3788231346823307	0.911157347713983	0.3726448752823086	0.5439999116097813	0.3470028329420308	1.0225141777874174	0.7897297951139588	1.2251135878848645	1.2429508236757516	1.0	0.0	0.0	0.0	1.0	1.0	0.0	1.0	0.0	1.0	1.0	1.0	1.0	1.0	1.0	10.0	-55095.04387962504	0.0	0.0	78.0	-1383.560383936668
148440000	-56912.8773795399	-1438.020556276489	-55474.85682326341	0.46568830716141085	2020.874037720236	49.395302915767964	187.60398537241636	16.20655907942563	5.138070372811505	0.2928395520433973	0.18162772033759733	0.19211920937887103	0.33341351824013776	1.0278877176665109	0.7836829002300303	9.475611452868023E-4	0.7710975570787334	9.475611452868035E-4	0.7710975570787334	0.10072609242363524	0.09242697291657495	0.4602320988315117	0.2734864964371572	0.849692298245752	1.850591298278568	0.04319511565381544	0.27443445714219766	0.20149791643047432	1.3567853722841703	0.8339939387328646	0.1290770232477519	0.38881013998831104	1.2193018693126776	1.5730378402996816	1.0	1.0	1.0	0.0	1.0	1.0	1.0	1.0	1.0	1.0	1.0	1.0	1.0	1.0	1.0	14.0	-55103.638178477755	0.0	0.0	76.0	-1370.3417457199394
148450000	-56898.597113763375	-1435.4644766694319	-55463.13263709394	0.45843922366155127	2020.8812868037357	48.616610563860476	165.15088463869873	15.81039616377066	5.207749313516079	0.29138676408929653	0.17664312660377582	0.19194826966253553	0.3400218396443956	0.4123756190677384	0.6682704350691592	9.306849531963375E-4	0.9248828241370628	9.30684953196336E-4	0.9248828241370631	0.7470514910601356	0.303340879224679	2.70652627978556	0.05777443952515534	1.0351446092209724	1.246375636550143	0.4054007473908543	1.6809215399320687	0.35750736472098793	1.4727000227643787	1.7418685172090367	0.6956629090597406	1.0470597846396676	3.1438997048006416	1.0700746210608567	1.0	0.0	0.0	1.0	1.0	1.0	0.0	1.0	0.0	1.0	1.0	1.0	1.0	1.0	1.0	11.0	-55105.36413304276	0.0	0.0	80.0	-1361.4122623594485
148460000	-56898.11232430674	-1433.2831274110558	-55464.829196895684	0.4466305011703018	2020.893095526227	47.90509444393845	148.61103471201156	15.346440330809038	5.037717799687714	0.2893370431123942	0.18143253326422687	0.1915213132493151	0.3377091103740673	1.873588254034544	0.7941443771063948	9.560100811795053E-4	0.7054608986409071	9.560100811795043E-4	0.7054608986409054	1.3708384997008514	0.2234796535352087	0.28113085053819514	0.9018996707348396	2.4771162150840285	1.2497109426567543	0.4371661460925824	0.42134738780637637	0.11443026821784315	0.5876617637127403	1.1836364321358777	1.2764164381935108	0.3223914605535398	1.6857789935112113	0.9189751604628773	1.0	1.0	1.0	0.0	1.0	1.0	0.0	1.0	1.0	1.0	1.0	1.0	1.0	1.0	1.0	13.0	-55102.8830390702	0.0	0.0	75.0	-1367.2637929992097
148470000	-56905.65647986607	-1438.8596186272782	-55466.79686123879	0.4749435486813521	2020.864782478716	47.859234198928895	143.40078679227963	15.011932166596152	5.323931725682593	0.2943299477156716	0.17977502731265269	0.19222864993193695	0.3336663750397423	0.662734982587674	0.7538318675758633	9.773036315635208E-4	0.8119428688795498	9.773036315635197E-4	0.8119428688795494	1.0155073929022542	0.37615873106971903	0.3664473874899279	1.8822370035138318	0.9787513173234453	1.1416044445758664	3.204648344764181	0.4857216971062343	0.5412496857395256	1.058007512671284	0.45345213299162523	0.5104767781101085	0.6429083155717231	1.8648009890479385	0.3702234159384624	1.0	1.0	1.0	0.0	1.0	1.0	0.0	1.0	0.0	1.0	1.0	1.0	1.0	1.0	1.0	12.0	-55100.83685444456	0.0	0.0	80.0	-1371.0941478302998
148480000	-56911.47443119673	-1457.4540711851153	-55454.020360011615	0.4880043376380169	2020.8517216897594	49.9011007999285	133.4338497580125	14.907907428578785	5.271522569592021	0.293029872206612	0.18114993885060357	0.1889236159333706	0.33689657300941744	0.9928534005784613	0.77489860533785	9.114708283673123E-4	0.684269969245995	9.114708283673141E-4	0.6842699692459946	0.2010286349038155	0.11255828993964606	0.6915256520790386	0.48372263552149686	1.756961352734142	0.6620996081947044	1.3332846751739487	1.0304381345469429	1.1527338114089734	0.876563389067154	1.5600346603150277	0.3545595364275239	0.6005153314977598	1.3035119040079983	0.7431224312004615	1.0	1.0	1.0	0.0	1.0	1.0	0.0	1.0	0.0	1.0	1.0	1.0	1.0	1.0	1.0	12.0	-55076.10609460774	0.0	0.0	83.0	-1395.9646614730111
148490000	-56930.8790450894	-1470.8396777274424	-55460.03936736196	0.4724991401388996	2020.8672268872583	50.28065946826762	182.43014201210738	15.732111068330147	5.428505125573168	0.290958579862107	0.17819417777268548	0.18775325637282825	0.3430939859923829	1.306151000424815	0.7903332202298958	9.629491824470058E-4	0.6392992208900489	9.629491824470046E-4	0.6392992208900496	0.7777816619137433	0.5814115835144098	0.34859419057581437	2.0434058499063874	0.955668306985896	1.0453370333411955	0.9010958169547364	0.806390405461915	0.25360943719744405	1.3338782825284017	0.6188960639651554	0.4930512146014154	0.40404453091653497	1.1446900362907173	0.1735971815785197	1.0	1.0	1.0	0.0	1.0	1.0	0.0	1.0	1.0	1.0	1.0	1.0	1.0	1.0	1.0	13.0	-55085.730665932046	0.0	0.0	76.0	-1408.9350814486595
148500000	-56956.31749967638	-1496.971083943338	-55459.34641573304	0.4875904846217782	2020.8521355427756	50.647367790969966	148.89362859482543	15.182073857032579	5.1679275121738035	0.2908405376740422	0.18284763271223278	0.19143083510515813	0.33488099450857045	0.8490069340884072	0.7831231890326006	8.786180550560583E-4	0.836092678112371	8.786180550560565E-4	0.8360926781123701	0.7117575407321616	0.32374285052370616	0.48134450186229094	1.09904154323703	1.5752654128216104	2.5009676068836186	3.2074070644243227	0.9605592845108829	0.6081636314205571	0.8329841775138257	0.7108807869717114	0.38893630960020026	1.0217989918025943	2.268980386495237	1.2452378578483534	1.0	1.0	1.0	0.0	1.0	1.0	0.0	1.0	1.0	1.0	1.0	1.0	1.0	1.0	1.0	13.0	-55094.74350895261	0.0	0.0	77.0	-1419.8719312816465
148510000	-56947.61370275391	-1493.931007846012	-55453.6826949079	0.5325167499400693	2020.8072092774573	50.95163076499233	163.6724223384115	15.437242088542297	4.903664463260271	0.29077146465038356	0.17966329516429377	0.19106431943480787	0.3385009207505183	0.6269530637459474	0.7565253962220525	8.901279632085633E-4	0.8769345650107424	8.9012796320856E-4	0.8769345650107425	0.10122912259371229	0.2810541860293879	0.5807639900926869	0.0407484821434711	0.8276087971695958	0.5174169573977925	2.026964197924515	0.7389404167375334	2.1259175852939816	0.41090351226490157	0.2870731601826038	0.5641971845072837	0.28079660285618946	0.6876722279592806	0.5867989789509419	1.0	0.0	1.0	1.0	1.0	1.0	0.0	1.0	0.0	1.0	1.0	1.0	1.0	1.0	1.0	12.0	-55074.458568067465	0.0	0.0	83.0	-1425.2206987527986
148520000	-56924.35475330059	-1491.9550817465904	-55432.399671554	0.5259910412955064	2020.8137349861017	51.51625700567882	182.16072835972508	15.641513799573998	5.206127418910153	0.2926558489495851	0.1733849862131954	0.19027067403369075	0.34368849080353225	0.8606522377651129	0.7515501681917844	9.029241706336417E-4	0.8159004578807676	9.02924170633643E-4	0.815900457880766	0.5297724539346581	2.383087180355678	0.322502929257541	1.2475982051175376	1.6356603351276526	0.9688738471658765	0.3001682903332948	0.2835341106697268	0.13760307984225378	0.5169880437754644	1.6643247220440227	1.286573215232932	1.571479794197208	1.2290188610095616	0.8802448941414175	1.0	0.0	1.0	0.0	1.0	1.0	0.0	1.0	0.0	1.0	1.0	1.0	1.0	1.0	1.0	11.0	-55072.77175569607	0.0	0.0	80.0	-1422.6884765928276
148530000	-56926.467228593465	-1493.1445886851998	-55433.32263990826	0.5009417648726384	2020.8387842625248	52.184331702128446	178.8846994395643	15.310302168616568	5.185780921585339	0.2895133103157728	0.18307715435475885	0.19259514029295013	0.33481439503652166	0.6584585938857163	0.741581581039749	8.951589079541655E-4	0.6366710741040892	8.951589079541658E-4	0.6366710741040903	0.21630021253187592	1.2566955638352912	0.7304091133018564	1.117323354057211	1.1359825684703444	0.46210196786953306	0.41896514791621936	1.1486675274742408	0.02556644070761587	0.9239415538646141	0.7751605504665224	0.4769632039041161	0.5670718559811732	1.1632046843415338	0.934307197824654	1.0	1.0	1.0	0.0	1.0	1.0	0.0	1.0	0.0	1.0	1.0	1.0	1.0	1.0	1.0	12.0	-55066.412268424414	0.0	0.0	75.0	-1434.5400615533083
148540000	-56967.70944081916	-1534.7129256666283	-55432.99651515253	0.4886772285006783	2020.8510487988967	52.55862992976343	204.629577331697	15.6343697699364	5.537837326006733	0.2937785011012127	0.18103360976555352	0.19110340164353365	0.3340844874897036	0.6306219822112054	0.7291251021929209	9.078920435283635E-4	0.6692251206445136	9.078920435283655E-4	0.6692251206445137	1.1168878439677044	0.5567523275563429	2.722914924685889	0.12654701266575097	1.5693046087098017	1.2803546243015118	3.0273692830263585	1.893705588225832	0.07686726824127685	1.3071426849838845	1.9889949301071963	2.1445582349945793	1.5299520882156763	4.441525022914493	1.8071183701280291	1.0	1.0	1.0	0.0	1.0	1.0	0.0	1.0	1.0	1.0	1.0	1.0	1.0	1.0	1.0	13.0	-55060.09778080012	0.0	0.0	77.0	-1457.2782046163657
148550000	-56970.13170263412	-1530.3714814772563	-55439.76022115687	0.5391299775660339	2020.8005960498313	52.32179909872584	208.05050119727758	15.556627696306684	5.438793931605065	0.2904039839399502	0.1790811233140671	0.1919126792834524	0.3386022134625338	0.611508079149143	0.7555648637547597	8.586408498376511E-4	0.7380015606858653	8.586408498376513E-4	0.738001560685865	0.7520009565087252	1.4453451687937733	0.5491176196781168	2.128038594319574	1.368064272902814	1.6673130506869505	2.3332528046959053	0.436064629032841	0.3666989251053863	1.404876047134695	0.41889925510580567	1.3322203200217209	0.638531561950542	1.8823685151754168	1.322595588321981	1.0	0.0	1.0	0.0	1.0	1.0	0.0	1.0	1.0	1.0	1.0	1.0	1.0	1.0	1.0	12.0	-55064.78384997833	0.0	0.0	81.0	-1459.484724873198
148560000	-56955.21050021308	-1509.6164401354438	-55445.59406007763	0.5185578017001208	2020.8211682256972	51.62079539564512	174.79793219541975	15.629717240351463	5.703045784890797	0.290883305671288	0.1805270094945046	0.19250946923798049	0.3360802155962304	0.673792998545589	0.7444407545994546	9.446173794891631E-4	0.6808985001011152	9.446173794891627E-4	0.6808985001011149	1.280856594850263	0.45751597179906356	0.5852220429975984	1.5982678170751836	1.2529300781919133	1.045917421641293	0.8076812509354567	0.4031776726981447	0.05896033238166248	1.4948108564341769	1.725076153682584	1.5007902169381306	0.7125766137756211	3.6114054605738364	1.2209743486877063	1.0	1.0	1.0	0.0	1.0	1.0	0.0	1.0	1.0	1.0	1.0	1.0	1.0	1.0	1.0	13.0	-55077.0564579266	0.0	0.0	74.0	-1440.05115017543
148570000	-56954.40080721086	-1493.6035398544811	-55460.79726735638	0.49279666178362685	2020.8469293656137	51.85472528645152	173.07311870946543	15.52425529320992	5.097267593716604	0.2886136890984178	0.18144935778924554	0.19164562282206327	0.33829133029027697	0.6622442831618389	0.7448846728049485	8.949675438987839E-4	0.8296117632937251	8.949675438987826E-4	0.8296117632937245	0.3311023664147381	0.43539661387341694	0.3955854235311072	0.1578696003741044	1.309081856652664	0.7829587918847726	0.32329213092306236	0.48903322650176423	0.08227176042033153	1.0301130407735588	0.39432001318952187	0.320478063545794	0.6991545683903985	1.152304650439067	0.8540450078794282	1.0	1.0	1.0	0.0	1.0	1.0	0.0	1.0	0.0	1.0	1.0	1.0	1.0	1.0	1.0	12.0	-55086.436537243484	0.0	0.0	84.0	-1427.711664724727
148580000	-56967.93662974474	-1509.904888117675	-55458.03174162707	0.4999720780338411	2020.8397539493635	52.10656991327581	204.47545665319393	16.052607083866047	5.332321776308201	0.295030076679385	0.17761492849185942	0.19040620218025003	0.3369487926485091	1.333258924691407	0.8164170769471675	8.599196444212635E-4	0.806712613124926	8.599196444212641E-4	0.8067126131249251	0.5723976192548714	1.045858559884322	0.6356851295012397	1.5286688232371277	1.0298694958295116	0.9105229876851131	0.24016565024619704	1.025750086793824	0.013293932099012501	0.4232167575024072	0.969900207010416	0.364522485746025	1.2451214186119992	2.9785797409679837	1.0594481631013049	1.0	1.0	0.0	0.0	1.0	1.0	1.0	1.0	1.0	1.0	1.0	1.0	1.0	1.0	1.0	13.0	-55080.27141833068	0.0	0.0	83.0	-1435.7038263338377
148590000	-56956.777736138465	-1479.0740653984942	-55477.70367073997	0.47982868593215766	2020.859897341465	51.87810851218995	277.37979575783805	17.21503714451773	5.616670472164929	0.29317519067202763	0.17571093036479588	0.19391654050363175	0.3371973384595483	0.8402324468712399	0.7721369106980229	8.747257868778999E-4	0.6950957110536711	8.747257868779031E-4	0.6950957110536733	0.5659208091722964	0.13085323264926885	1.0919962225181588	1.1542986891114042	1.0441136439426297	0.7441996058789108	1.113181068125424	0.49907551361975927	0.09010670640236673	0.8545341056052306	0.2367748192051274	0.7150792642599331	2.036727916457377	0.9760053827444933	1.0819295415975456	1.0	1.0	0.0	0.0	1.0	1.0	0.0	1.0	0.0	1.0	0.0	1.0	1.0	1.0	1.0	10.0	-55076.88347667717	0.0	0.0	87.0	-1420.1391663146285
148600000	-56943.195282087974	-1476.1059106517707	-55467.0893714362	0.5069683124645695	2020.8327577149328	51.42723004797321	161.68700175126324	15.44629640663433	5.39985156780046	0.2937728298945393	0.17708065002389764	0.1910286175633744	0.33811790251819224	0.9564832182690933	0.7763714241660955	8.764360153341683E-4	0.8248529255620654	8.764360153341661E-4	0.8248529255620641	0.22008083218019048	0.5840751090477996	0.26386721045679307	0.056490976759491336	1.7108428066317658	1.7202474689725211	0.5684049893052847	0.25292554127077876	0.1994783893502481	2.128611677779846	0.9133842296077498	0.39872371371381854	0.8331385464127053	1.1331951939613745	0.5107109442170538	1.0	1.0	1.0	0.0	1.0	1.0	0.0	1.0	0.0	1.0	1.0	1.0	1.0	1.0	1.0	12.0	-55076.98759702698	0.0	0.0	84.0	-1407.4734102179673
148610000	-56940.091691190166	-1470.1867880055427	-55469.90490318462	0.4819834148817733	2020.8577426125155	51.00690938174489	207.01304754032648	16.367742315057694	5.056310620104506	0.29303325791303086	0.17582324293185664	0.19062169124904932	0.34052180790606673	1.2939073425642218	0.7847950015118664	9.0977550090353E-4	0.6782392652737671	9.097755009035283E-4	0.6782392652737659	0.33716384642031355	0.4541154406023316	0.3242180023976729	0.23544403381947393	0.9413052814064127	0.8012674580439321	0.0818251371660649	0.6875773686645962	0.5728554058251837	0.40271999384770263	0.5806406159934892	0.8599193550497045	0.6582250165212902	1.3422939998054468	0.7823832346054008	1.0	1.0	0.0	0.0	1.0	1.0	1.0	1.0	0.0	1.0	0.0	1.0	1.0	1.0	1.0	11.0	-55070.13514241052	0.0	0.0	85.0	-1413.3797407821783
148620000	-56964.54468829669	-1466.964761495318	-55497.57992680137	0.5267751781240395	2020.8129508492732	51.72328152650355	239.42801579734893	16.929922443623514	5.011183383654854	0.2910216711807356	0.17808976369736784	0.19331384786522962	0.3375747172566705	1.410782684285885	0.7948592688831145	9.181309247598722E-4	0.8097256695581655	9.181309247598727E-4	0.809725669558166	0.4142990849900714	0.6348861531717044	0.05530543492416015	0.2131826630825762	1.1107104306576645	0.47044781122323104	0.05014652919277781	0.8298598304470058	0.07054767675657536	0.8760977297612771	2.999852129137465	0.5114155003030765	1.0866534412722633	1.5816153483986628	1.3952768282367396	1.0	1.0	0.0	0.0	1.0	1.0	0.0	1.0	0.0	1.0	0.0	1.0	1.0	1.0	1.0	10.0	-55076.572183166	0.0	0.0	93.0	-1401.3368967679467
148630000	-56937.87843818539	-1491.1810849594444	-55446.69735322594	0.4635810106926694	2020.8761450167046	52.06952152331404	278.5618529455207	17.367134110003132	4.952915373693114	0.2908520242260754	0.18054442366793483	0.19014650311241332	0.33845704899358	0.8189593486654916	0.7538026691067314	8.596534549493524E-4	0.9067429825782706	8.596534549493532E-4	0.906742982578271	0.7565954509146069	0.42475542967419433	0.027000956010580883	1.943849317905524	1.7261913355923888	1.5457834839304956	0.5841057095857064	1.1673454654698998	0.248041670753003	1.5639211273710987	0.4323583330477222	1.4934450545871591	1.6409748215630364	2.748666644256944	1.9329496521431948	1.0	1.0	0.0	0.0	1.0	1.0	0.0	1.0	0.0	1.0	0.0	1.0	1.0	1.0	1.0	10.0	-55037.08065579109	0.0	0.0	94.0	-1415.2763997299567
148640000	-56945.7508197776	-1464.7225836636146	-55481.02823611398	0.5331692011688766	2020.8065568262284	51.529392719189815	333.7489191814332	17.848636936715835	5.453539197873447	0.29362944777257044	0.179811363450901	0.18782894771199102	0.3387302410645411	1.056810557588234	0.7598968966892191	8.879985855621655E-4	0.710409665128596	8.879985855621652E-4	0.7104096651285943	0.39014927666768645	0.42374212791524135	0.3564841809742678	1.1266875857819376	0.9478261240175715	0.7027623178879353	0.8914950835116727	0.40814483742626917	0.46427982760292624	1.026040704513993	1.2452877894330652	0.4777361548646932	0.9795975493496016	1.4346928937029941	0.7001584824212894	1.0	1.0	0.0	0.0	1.0	1.0	0.0	1.0	0.0	1.0	0.0	1.0	1.0	1.0	1.0	10.0	-55083.06263514456	0.0	0.0	87.0	-1405.4047926131443
148650000	-56930.44502137624	-1479.0668049873589	-55451.37821638888	0.45584627608019995	2020.8838797513172	52.24303081402472	271.6677088200806	17.09384040130377	5.261288125417287	0.29161631579906394	0.18425532663549288	0.1883522441801186	0.33577611338532815	0.929405610308483	0.75658078261519	8.853309478207427E-4	0.7652432044982649	8.853309478207427E-4	0.7652432044982633	0.40617435602298135	0.5159624924617174	1.1576884477720644	0.33486122140718805	0.9430938753088492	1.667059817848217	0.45405254472207773	0.8117133581848832	0.8847536504149495	0.9120133613163558	0.13400484889283582	0.9542914036514276	0.796065059176781	1.2318540230120651	0.9112584246246187	1.0	1.0	0.0	0.0	1.0	1.0	0.0	1.0	0.0	1.0	0.0	1.0	1.0	1.0	1.0	10.0	-55052.488179228705	0.0	0.0	89.0	-1416.3269437586173
148660000	-56930.74105025997	-1478.480595302421	-55452.26045495755	0.4657133011437943	2020.8740127262536	51.77198514107987	236.2563161394396	16.626701068713718	5.054402984300038	0.2926142523504065	0.1770319668146875	0.1943842498163656	0.335969531018544	0.6190773675090421	0.7304430119491312	8.743995959783657E-4	0.8389407184138993	8.743995959783671E-4	0.8389407184139006	0.4215000424314404	0.29072786781191257	1.6006351722678502	0.0539829424243709	0.6269696449014444	1.0436905772455236	0.5825657256885274	0.6540052451368207	0.09638307433447797	0.26759029871833984	0.19805378319353337	0.515441468149207	1.0814035741490466	1.3847424380896274	0.8984786616488103	1.0	1.0	0.0	1.0	1.0	1.0	1.0	1.0	0.0	1.0	0.0	1.0	1.0	1.0	1.0	12.0	-55058.356529144694	0.0	0.0	85.0	-1410.9847571686319
148670000	-56960.16293488838	-1482.5807055853745	-55477.58222930301	0.4769356788862536	2020.862790348511	52.126082762329204	231.78063779471518	16.573980697710116	5.32699349458344	0.2918562714534755	0.1801143677948256	0.19260095980046366	0.33542840095123877	0.7682926990747075	0.7730534503070656	8.105127135882675E-4	0.808959810848258	8.105127135882672E-4	0.8089598108482595	0.4545507379681497	0.17789552137005157	0.8194765474640799	0.13116558856170968	1.328284275090187	0.4439444343489327	0.45224028572727426	0.6411700988282516	0.09541394263073025	0.5194998364111579	2.3391845370934194	0.7319593235990706	0.8358595453872509	1.3656153221481082	1.740316894802724	1.0	1.0	0.0	0.0	1.0	1.0	1.0	1.0	1.0	1.0	0.0	1.0	1.0	1.0	1.0	12.0	-55068.19568316868	0.0	0.0	93.0	-1413.6587456868558
148680000	-56962.20615119105	-1492.6694224692058	-55469.53672872185	0.5026064895507156	2020.8371195378465	52.45895343113051	211.43877492014883	16.07541443753567	4.8165179258114525	0.2926904030072086	0.18095203385670827	0.18813914962426753	0.33821841351181897	1.3500960760626486	0.8027447300342639	8.74240205915822E-4	0.8016009981825772	8.742402059158232E-4	0.8016009981825795	0.9739915543671268	0.4048489385361413	0.014657748427312574	1.3099022051103484	1.1050899670256549	0.47008737743476703	0.8570709437129892	0.9765769642117332	1.7497272145125724	0.9685704267330235	0.5507656634763554	0.5968931351967165	1.646846503880714	1.643422614001127	1.0732493421700133	1.0	1.0	0.0	0.0	1.0	1.0	1.0	1.0	0.0	1.0	0.0	1.0	1.0	1.0	1.0	11.0	-55052.228331651466	0.0	0.0	89.0	-1422.9933689731788
148690000	-56962.65032805797	-1510.6754523029788	-55451.97487575499	0.5298685681927015	2020.8098574592045	52.09428694559183	147.6204865861616	14.452579612469554	5.211114010163179	0.29447661361308386	0.17920089408277556	0.18963579595877278	0.33668669634537113	0.962829188640683	0.7640562024074238	8.76712790823094E-4	0.7842732554495982	8.76712790823096E-4	0.784273255449598	0.9857148055093946	0.7214183017025698	0.4065838593457628	0.33309663917580157	2.3698813517785995	1.5888058829364535	0.279035837275183	0.5952017862790436	0.24999433131451113	1.9220088867265288	0.6855189551711041	1.1230900231768786	1.8208816971481379	2.6118115577066257	1.2617715095635096	1.0	1.0	1.0	1.0	1.0	1.0	1.0	1.0	1.0	1.0	1.0	1.0	1.0	1.0	1.0	15.0	-55050.69087012344	0.0	0.0	90.0	-1430.6380009958755
148700000	-56963.36041183778	-1488.6536365359464	-55474.70677530183	0.4743076955953096	2020.865418331802	51.97837326197134	213.4795036611892	16.166910352222317	5.149124776445479	0.2897134782720947	0.1791242837000722	0.19028437792389513	0.34087786010394133	0.6509691566871553	0.7539161664987153	8.795248964543884E-4	0.835353264335443	8.795248964543876E-4	0.8353532643354452	0.3865646995203252	0.28496754572931454	0.6492478293048201	0.09837470991686048	2.609438389029023	1.0794965459528718	0.38685277324772394	1.1764981048235466	0.16555046178367147	0.15997008718589759	0.35173167854533477	0.39630337106389346	0.9811404692052288	1.4810310568815563	1.1365736191234799	1.0	1.0	0.0	0.0	1.0	1.0	1.0	1.0	1.0	1.0	1.0	1.0	1.0	1.0	1.0	13.0	-55068.11634788445	0.0	0.0	90.0	-1417.1178706914593
148710000	-56959.534246552415	-1489.4537484379277	-55470.08049811449	0.46348085471092176	2020.8762451726864	52.21114039241642	199.89798058106612	15.705741683809965	5.001182925173448	0.2954696981140917	0.17784124178865598	0.18917523205219908	0.33751382804505664	0.5559591879545753	0.742115224792793	8.875521523284247E-4	0.7326232219468416	8.875521523284245E-4	0.7326232219468405	0.33057835685231757	0.39814073045364995	0.43829173816724976	0.61847315465287	1.1033306537300935	1.6416711363626504	0.5147131334684248	0.5673453960776071	0.20143813640418007	0.675143532832101	0.7065523413019984	0.3804013016999604	0.4704379736695088	1.8528649711127583	0.921991584877419	1.0	1.0	0.0	0.0	1.0	1.0	1.0	1.0	1.0	1.0	1.0	1.0	1.0	1.0	1.0	13.0	-55061.80443579597	0.0	0.0	87.0	-1423.978569861811
148720000	-56959.9912107204	-1520.5469852577623	-55439.44422546264	0.48703832618292997	2020.8526877012143	53.44843595684225	255.8985821465329	16.33619253946944	5.717578370520051	0.29473473930086924	0.17509642743237377	0.1890494647720804	0.34111936849467994	0.8646814353690933	0.7619699430805031	8.630271395109305E-4	0.8096568789301235	8.630271395109313E-4	0.8096568789301244	0.5454295826134158	0.19159894545964154	2.287100689154885	1.0034429978806165	0.7726966109926182	0.9055250513718004	0.5144412002512493	0.5709482501684779	0.12019315613359233	0.4337560655081882	0.46081548434948183	0.8690829601619698	0.5771725928625601	1.4147792503909462	0.2888123140384935	1.0	1.0	0.0	0.0	1.0	1.0	1.0	1.0	1.0	1.0	1.0	1.0	1.0	1.0	1.0	13.0	-55042.53104180559	0.0	0.0	85.0	-1448.8127428620553
148730000	-56976.4564183218	-1508.401330208808	-55468.055088113	0.5414768759407871	2020.7982491514565	52.47202803249512	136.58079674711828	14.277312593805288	5.120985589425757	0.29314947461612273	0.18033571213363087	0.19297986331246764	0.33353494993778204	0.8875361015948783	0.7611799849083605	8.661173514415422E-4	0.7316773732015618	8.66117351441541E-4	0.7316773732015603	0.32327346825000713	0.12562690151870143	0.7141662237654843	0.1135039442155416	0.8503904847048205	1.2307186734031141	0.3005229323940811	0.9490833626823667	2.2454845520103848	0.2536516931453974	0.2548416957487852	0.5215490096663153	0.2634690374018138	0.9452476480029153	0.06359686546924304	1.0	1.0	0.0	0.0	1.0	1.0	1.0	1.0	0.0	1.0	1.0	1.0	1.0	1.0	1.0	12.0	-55065.61401097966	0.0	0.0	86.0	-1446.5989227925597
148740000	-57009.58583802044	-1531.0565867115577	-55478.52925130888	0.513233482209678	2020.8264925451876	52.363470247831714	159.96597069737993	14.939113624718747	5.5385913210538735	0.2930944904742412	0.18116123441590934	0.19247101866420893	0.33327325644564376	1.2905253323867298	0.7895049829602387	8.321691203432361E-4	0.9778722837953872	8.32169120343236E-4	0.9778722837953893	0.5828206443669866	1.0068314012374142	1.4202963498599896	2.9526829649590685	1.6944369877681433	1.9910693952844396	0.4899887815487476	0.8768124757423975	1.0598999666638087	0.5294439455938422	1.3001423984322802	0.2960538372248061	1.632096835698775	2.396281259340951	0.7771407159834073	1.0	1.0	0.0	0.0	1.0	1.0	1.0	1.0	0.0	1.0	1.0	1.0	1.0	1.0	1.0	12.0	-55099.523216345675	0.0	0.0	88.0	-1445.3622848677758
148750000	-56994.197623770386	-1539.68824883685	-55454.509374933536	0.49408517932027773	2020.845640848077	53.67749538113435	221.28690191140274	15.939483759771313	4.895563958718132	0.29008785607563403	0.1814815958595016	0.19167662451918083	0.33675392354568673	0.6833503850246114	0.7432699341719926	8.484233274471983E-4	0.9216619470493068	8.48423327447199E-4	0.9216619470493083	0.22985869507335172	0.2782853512146687	0.12908665700003447	1.0362125675041103	0.9266107551609772	1.5392068840212791	0.32376024664857245	0.5235284680242495	0.10648440348930642	0.08182544496257926	0.845139091812905	0.5468171213356665	0.9476260735254531	2.816263207557919	0.4949884739491986	1.0	1.0	0.0	0.0	1.0	1.0	1.0	1.0	1.0	1.0	1.0	1.0	1.0	1.0	1.0	13.0	-55054.14521158573	0.0	0.0	96.0	-1462.5571705417365
148760000	-56997.868174416195	-1566.5636151011881	-55431.30455931501	0.5122151886952522	2020.827510838702	54.22989841303232	229.57839743406885	15.913198651611394	5.173821362264524	0.2929483961073778	0.1830601262669657	0.1917411088270856	0.3322503687985741	0.7129154417361402	0.7624103243314935	8.559251374122416E-4	0.7865165105894706	8.559251374122425E-4	0.786516510589469	0.5997144636771764	0.6862853528058238	0.5908674362147617	1.5008799993619966	1.4899925907021179	1.3407170675618925	0.5071911983254034	1.020045124880587	0.18791104303481784	0.2569055001139893	0.7056973454108629	0.6542939034478854	1.5450752440699391	2.75739374594478	0.8941229724900052	1.0	1.0	1.0	0.0	1.0	1.0	1.0	1.0	1.0	1.0	1.0	1.0	1.0	1.0	1.0	14.0	-55030.43142952582	0.0	0.0	87.0	-1489.6888686540449
148770000	-57035.897097307265	-1568.077899374848	-55467.81919793242	0.5729464803363757	2020.7667795470609	54.56599077495125	198.96061234627655	15.268316892554187	5.118433684850771	0.28883325067906007	0.179696959583012	0.19330576266170268	0.33816402707622834	0.8033150366508028	0.7428568010096903	8.285105646629464E-4	0.7273238502904277	8.285105646629473E-4	0.7273238502904293	0.38301663561973903	0.18847073209897186	1.3657399794105638	1.6207251957942166	0.9377105840681088	0.7425443040043146	0.7126522032187277	0.11598955642953483	3.4074383909326413	0.12173430252176609	0.29507509450068514	0.8078328093930817	0.6613529063599006	1.1042460804721963	0.558229780724279	1.0	1.0	0.0	0.0	1.0	1.0	1.0	1.0	0.0	1.0	1.0	1.0	1.0	1.0	1.0	12.0	-55058.643399553424	0.0	0.0	88.0	-1500.9189002089838
148780000	-57020.77170423524	-1548.7784591281782	-55471.993245107056	0.5156698113810534	2020.8240562160163	54.31303494258223	170.21236894442904	14.877400112649429	5.4870648507647966	0.2851973811016572	0.18115825517531225	0.1957852589802739	0.33785910474275965	0.7029263902277639	0.761613935323406	9.095865478468407E-4	0.6793535098402659	9.095865478468395E-4	0.6793535098402659	0.563705816387287	0.32140539398218493	0.92550405080485	0.47934784956124105	1.4111437747973226	1.9606558476762417	0.5409634208881947	0.7344000496683998	0.6337920873976731	0.06945988357644495	0.6731239342809843	0.23926179749920695	1.6858410480761692	1.3730917862291503	1.1261255638247258	1.0	1.0	0.0	0.0	1.0	1.0	1.0	1.0	1.0	0.0	1.0	1.0	1.0	1.0	1.0	12.0	-55065.14434552849	0.0	0.0	84.0	-1484.987070063927
148790000	-57019.53307019917	-1556.2238253478376	-55463.309244851334	0.500378585391312	2020.839347442006	54.68175359637289	176.11644062473638	15.099520581366804	5.08095369147882	0.2945627403079859	0.18003126129439626	0.18727535448666116	0.33813064391095976	0.7569586422004221	0.7518787615330432	8.40185228323981E-4	0.7434918972779255	8.401852283239804E-4	0.7434918972779263	0.4789609363255025	0.19893096070391078	2.0039280068519645	0.25586429972385205	1.9142994856880884	1.707646823974413	0.6433526091751905	0.36910324348903417	2.640924521647091	0.21088434313527038	0.40419702231399585	0.9715141351018735	2.1272548788965375	3.1486413206682613	0.9512711900464107	1.0	1.0	0.0	1.0	1.0	1.0	1.0	1.0	0.0	0.0	1.0	1.0	1.0	1.0	1.0	12.0	-55058.62101459455	0.0	0.0	95.0	-1483.309254539646
148800000	-57010.3788061032	-1562.0985702628575	-55448.28023584034	0.49573209342291186	2020.8439939339744	53.77997849141652	271.844224430123	16.403407978590213	5.280227689821592	0.28992351193904065	0.1774922289279592	0.19461844108162515	0.33796581805137804	0.5367956898331465	0.7131645513441153	8.581284364635503E-4	0.8371679023108302	8.581284364635487E-4	0.8371679023108295	0.902637293240543	0.4489316512989233	1.5178392672457968	0.9262538667312575	2.169584020739574	1.8185348223137399	1.0762958750102722	0.5046428251987921	0.5926352455568026	0.1566470037641461	0.7264914190026471	1.5574657379287482	0.9627297228336176	3.0950972897343942	1.4585938648501569	1.0	1.0	0.0	0.0	1.0	1.0	1.0	1.0	0.0	1.0	1.0	1.0	1.0	1.0	1.0	12.0	-55056.5480556915	0.0	0.0	88.0	-1484.8001734614793
148810000	-57027.99876032888	-1562.5025962004108	-55465.496164128475	0.4823088964448585	2020.8574171309524	54.39317045328331	237.0556756302427	15.815645774525088	5.341117199637275	0.2927508706335571	0.1818821952261082	0.1946972705243796	0.3306696636159582	0.5571430413160603	0.6891444188447833	8.933582406699407E-4	0.7652160913347795	8.933582406699381E-4	0.7652160913347775	0.33967350804051655	0.11405324690275787	0.4551987629306607	2.4123761311268876	1.7586674577102073	0.7895711001347828	0.884603495918313	0.1364637164862997	0.19445997928322722	0.07217721420973892	0.7708652161454105	0.767348011792155	1.0003237288726035	2.896178973238486	0.5225117322402743	1.0	0.0	0.0	0.0	1.0	1.0	1.0	1.0	1.0	1.0	1.0	1.0	1.0	1.0	1.0	12.0	-55076.67479223028	0.0	0.0	89.0	-1493.5407885751385
148820000	-57012.253276636264	-1557.6480625519082	-55454.60521408435	0.5115897304373964	2020.8281362969599	54.87242350930944	270.5601926920721	16.507790404951372	5.606959105868496	0.2913279685787315	0.17781338879674932	0.19580316280364013	0.3350554798208822	0.48871989345289046	0.729172403819951	8.099828366742683E-4	0.8978586807381855	8.099828366742688E-4	0.8978586807381874	0.40602299055543434	0.5381522912809127	1.1693599795632221	0.040590561560372634	1.0787268507588783	1.3299947633591067	0.5750942209114097	0.4859749451662077	0.2235099884640322	0.9487330962288181	0.21779392687510155	0.6479855723112832	1.090744762338013	2.0441089409830573	0.9782521008007391	1.0	1.0	0.0	0.0	1.0	1.0	1.0	1.0	1.0	1.0	1.0	1.0	1.0	1.0	1.0	13.0	-55060.11322761326	0.0	0.0	82.0	-1479.7864334537605
148830000	-57021.907956681214	-1553.7879008283444	-55468.12005585287	0.5572793271502371	2020.7824467002472	53.99806513694165	286.3202396497634	16.626605360421085	5.2797826284940435	0.2913476078463097	0.17753767312819146	0.19361377825600237	0.3375009407694996	0.4732660844200328	0.7157765959206459	8.798805888333633E-4	0.789396702873695	8.798805888333639E-4	0.7893967028736945	0.47788530179319105	1.6439145123019328	0.042190671684684454	0.12183655721610705	1.2785390761043633	1.3254158459394374	0.938237996009022	0.5410855700485662	0.3954571200053693	0.3612216646272728	0.6424267693565867	0.4947616637290287	1.0314308850084666	2.602164960772763	1.3080780707685562	1.0	1.0	1.0	1.0	1.0	1.0	1.0	1.0	1.0	1.0	1.0	1.0	1.0	1.0	1.0	15.0	-55065.8585108024	0.0	0.0	86.0	-1476.0218914467907
148840000	-56980.016134413396	-1526.2139441120512	-55453.80219030134	0.4946171179685481	2020.8451089094287	53.137369529173846	219.41751790626307	16.011481315713635	5.336093905506388	0.292568778756139	0.18036609274563148	0.18851623048249905	0.3385488980157337	0.4139569121725745	0.7035350166896578	8.638894894984811E-4	0.8183519525219808	8.638894894984803E-4	0.8183519525219812	0.09947260912616444	0.3118705496866243	1.2441998505442926	0.3431326446434666	0.9373868070917373	0.6815533999249457	0.25344141890938415	0.09421035111843679	0.15814990155947675	0.48155804029858396	0.2562032725164026	0.4255763066755929	0.3797956383978584	1.045573975969365	0.5862861611016396	1.0	1.0	0.0	0.0	1.0	1.0	1.0	1.0	1.0	1.0	1.0	1.0	1.0	1.0	1.0	13.0	-55055.069744502944	0.0	0.0	89.0	-1459.0775363009907
148850000	-56972.346715954365	-1515.3553991478734	-55456.99131680649	0.5059480658764346	2020.8337779615208	52.73430919713891	212.46829408137916	16.04142872641882	4.869984958842317	0.2858016791596071	0.18148856585813425	0.19269143363337848	0.3400183213488835	0.6027958165165398	0.734668042658425	8.397086372756991E-4	0.7717580768027092	8.397086372757014E-4	0.7717580768027094	0.2914941119905668	1.429764163793243	0.2913725981147409	0.1746494571102879	0.835896729900038	1.291150696750438	0.1180155807918049	0.5464538037230788	0.6230753410423028	0.45384444233493426	0.22363410545624604	1.5386533864397256	1.2123396950490923	2.678903123114272	1.317417718883953	1.0	1.0	0.0	1.0	1.0	1.0	1.0	1.0	1.0	1.0	1.0	1.0	1.0	1.0	1.0	14.0	-55056.39505311597	0.0	0.0	87.0	-1442.521836936572
148860000	-56925.996033197815	-1496.1101914333035	-55429.88584176451	0.5081001135621687	2020.831625913835	51.64301096408721	246.05027075033908	16.797837288520707	4.8843921691148875	0.29480065826913787	0.17725105345102563	0.19369415207933982	0.33425413620049993	0.7759822938742449	0.7577626542281203	9.295339231158241E-4	0.8448442210073798	9.295339231158199E-4	0.8448442210073757	0.5343480057645345	0.433236156409495	0.13850262884424622	0.6605421495761739	1.4693953667474329	0.5446900572068188	0.06978402052873345	0.8160398670071943	0.4451041785206073	0.8614129846155533	0.849097127442239	0.5766841741828166	0.3724083399369795	1.5635491511407187	0.8967359928560541	1.0	1.0	1.0	0.0	1.0	1.0	1.0	1.0	1.0	1.0	1.0	1.0	1.0	1.0	1.0	14.0	-55037.285784517655	0.0	0.0	83.0	-1422.5791580931273
148870000	-56927.03606440577	-1505.0841214850589	-55421.951942920714	0.4554683643409652	2020.8842576630564	51.69852951038949	258.6825223152071	16.999838515391442	5.021518882095007	0.29240835208770877	0.1805553372059694	0.19308769287178934	0.3339486178345358	0.8842683526811133	0.7796709804621874	9.179287978008717E-4	0.7265417538092959	9.179287978008714E-4	0.7265417538092962	0.3130449360428122	1.3481208346153009	0.8587354590634523	0.3670633402019829	1.6958236729267928	0.7070454572438034	1.0823901592294531	1.3135375199327928	0.42556462891276764	1.3546680411353313	0.658438954555734	0.06789870881363708	0.6873902960923779	3.5123862714528	1.3405822731564467	1.0	1.0	1.0	1.0	1.0	1.0	1.0	1.0	1.0	1.0	1.0	1.0	1.0	1.0	1.0	15.0	-55033.286454512454	0.0	0.0	77.0	-1429.2209787714717
148880000	-56937.4106407582	-1525.750635909969	-55411.66000484823	0.47737414140636597	2020.8623518859908	52.06144683468128	232.84579874481872	16.566516337218506	5.275360439440472	0.29173552739787	0.1781150748853481	0.18939515932344853	0.34075423839333663	1.1670385443181746	0.7832662287045351	8.920864813849662E-4	1.0294752472257218	8.92086481384966E-4	1.0294752472257187	0.657092507056094	0.3284813724716591	0.7287368106827136	0.8711890163640431	1.3956220322669668	3.166453456114628	0.2110451820036866	1.237085148872293	3.187017247349064	0.7150492880120848	0.4800084513857343	0.5241314178539387	0.8504055688888728	3.395357300205931	1.0793154834385992	1.0	1.0	1.0	0.0	1.0	1.0	1.0	1.0	0.0	1.0	1.0	1.0	1.0	1.0	1.0	13.0	-55031.39000446552	0.0	0.0	89.0	-1435.2949968069172
148890000	-56950.92207958955	-1505.7832046528724	-55445.13887493668	0.5033511323633482	2020.836374895034	52.60951144029249	257.3647903292853	16.824885134243004	5.711248439140605	0.2880842283858812	0.1781163319462969	0.19284537350478445	0.34095406616304075	0.979496352382559	0.7636769849877008	8.18595101262637E-4	0.9802856800293621	8.185951012626377E-4	0.9802856800293595	0.03070333464634543	0.13927805229604828	0.3864259228051473	2.791959317426819	0.8046315771767774	0.8434203005483625	0.6923261119600623	0.23353899002067058	0.5202775207754489	0.33670175846604344	0.15968194538819896	0.2875605857282039	0.4974073991290871	1.327118669444266	0.7018649443710941	1.0	1.0	0.0	0.0	1.0	1.0	1.0	1.0	0.0	0.0	1.0	1.0	1.0	1.0	1.0	11.0	-55055.32888717622	0.0	0.0	87.0	-1431.3706590792021
148900000	-56932.676422566656	-1491.6307956143858	-55441.04562695227	0.581730664881037	2020.7579953625163	53.00175665583968	226.34176282799302	16.484115499759337	4.684496697994182	0.2911281085324737	0.18081748095669326	0.19310671873108035	0.3349476917797561	0.526295590912658	0.7011864239441148	8.87186437800376E-4	0.7190087771121447	8.871864378003763E-4	0.7190087771121442	0.1325022502109757	0.2984229904502684	0.896315338931438	6.25391056758991	2.5594103040773857	1.0701672815441388	0.43609954916000326	1.1710685434292294	0.7028734238461968	0.10972301180157594	0.766836818906261	0.5642862610696718	0.9952438619450711	1.709015183057767	1.8676900214687728	1.0	1.0	0.0	0.0	1.0	1.0	1.0	1.0	1.0	1.0	1.0	1.0	1.0	1.0	1.0	13.0	-55045.56494209775	0.0	0.0	82.0	-1417.6195609194347
148910000	-56946.468238564616	-1498.316303348455	-55448.15193521616	0.5034872023243732	2020.836238825073	52.334340029157886	212.5366748902498	15.976676884904474	5.343125556057773	0.28890431121641175	0.1801504048015598	0.1933418248267094	0.33760345915532247	0.5100836710233683	0.7179192882787012	8.963575487402298E-4	1.0284114039762968	8.963575487402285E-4	1.0284114039762975	0.7354318583508342	0.5986567623674969	0.052470211926948424	0.909850980044915	1.3112809866213264	1.1243642414449553	0.1601331244755728	1.3703918277089162	2.576095290991623	0.43923532874067844	0.054723570434210424	0.4103799454404074	1.2189670815851719	1.0810063765053435	0.6419556866837426	1.0	1.0	0.0	0.0	1.0	1.0	1.0	1.0	0.0	1.0	0.0	1.0	1.0	1.0	1.0	11.0	-55065.427038748865	0.0	0.0	82.0	-1419.9317962980545
148920000	-56963.08341742303	-1510.3016446257525	-55452.78177279728	0.4845051459839781	2020.8552208814133	52.733550427574485	230.987264054039	16.29734971776984	5.366906340829359	0.29302885577953725	0.17999107024338182	0.1928959777825829	0.3340840961945014	0.6385200417468619	0.7467239805361137	9.04221746364305E-4	0.7130603025240909	9.04221746364304E-4	0.7130603025240914	0.546680677078716	0.39077801651950633	0.40346496651586483	1.2972619092013749	1.1306343547711273	1.4952634471327404	0.8309640545328421	1.731349369822723	0.7795971776219938	0.7653648924686753	0.2326357897900299	0.3927123235379159	1.7716350810582235	3.08362238832878	0.768770878710079	1.0	1.0	1.0	0.0	1.0	1.0	1.0	1.0	1.0	1.0	1.0	1.0	1.0	1.0	1.0	14.0	-55075.85875981503	0.0	0.0	76.0	-1437.7154676312207
148930000	-56955.972165884246	-1497.7219597568737	-55458.25020612737	0.5400439903875239	2020.7996820370097	51.85104901681766	218.15957428369305	16.034901281626198	5.23564063454271	0.2917743925370314	0.17401226611060308	0.19692150885631568	0.33729183249605327	0.46741292324828937	0.7116092758898866	8.591794678972577E-4	0.813353415151836	8.591794678972571E-4	0.8133534151518353	0.8976140429139615	0.9787342964995208	0.8963427949967347	0.05648703678187714	0.9621956099016417	1.371474964859139	0.30964484111562873	0.7808621453190738	0.25489303226066856	0.24336650433012397	0.2691130660946542	1.2483642754052884	0.5427382297619678	2.496024122034918	0.9800956937840759	1.0	1.0	1.0	0.0	1.0	1.0	1.0	1.0	1.0	1.0	1.0	1.0	1.0	1.0	1.0	14.0	-55091.809889755736	0.0	0.0	77.0	-1424.2606241548979
148940000	-56944.362901908964	-1478.9011353937524	-55465.46176651521	0.47660985612196805	2020.8631161712754	51.23443474004744	224.39750490936802	16.22681926188226	5.410147508079471	0.2926765443152037	0.17503169068400318	0.19306461580695117	0.3392271491938453	0.7059419917517967	0.7288686716556887	8.991316787934149E-4	0.6058399714777053	8.99131678793415E-4	0.6058399714777052	0.16703299129982896	2.041161332711994	0.6504897729678385	0.09903143584337577	2.39702489954883	1.194114897302332	0.3825667222932057	1.0065870667575325	0.14639233662986828	0.4712174543621763	0.6776050436156547	0.3445482448182897	1.2492332214911468	1.5139899807826527	1.6859980341326986	1.0	1.0	1.0	1.0	1.0	1.0	1.0	1.0	1.0	1.0	1.0	1.0	1.0	1.0	1.0	15.0	-55089.17702741336	0.0	0.0	73.0	-1411.7522562162155
148950000	-56913.86392555145	-1507.0372656039624	-55406.82665994749	0.5574592615353311	2020.782266765862	52.21361279287799	284.7675552984617	17.045955370443917	4.887112935395778	0.2909441927772972	0.1758385741730465	0.19174194121209445	0.34147529183756514	1.0885775160523765	0.7943007168898545	8.501481819434083E-4	0.6698799085156739	8.501481819434066E-4	0.6698799085156741	0.5622276405194649	1.360093245930933	1.2485561124175326	0.7044282261126188	2.2885143807462547	1.570607242766923	0.19901454157625764	1.515323757928147	0.13095085591837732	0.713806418907747	0.6585551757729963	1.0342830151622817	0.8299403310628239	1.7549547843873827	1.2957442436771587	1.0	1.0	0.0	0.0	1.0	1.0	1.0	1.0	1.0	1.0	1.0	1.0	1.0	1.0	1.0	13.0	-55050.509801911554	0.0	0.0	70.0	-1438.4348954295342
148960000	-56953.683680116366	-1510.2343910159268	-55443.44928910044	0.5158598975155253	2020.8238661298817	53.16023844793586	283.2991651165602	17.080429467134632	4.791504645769478	0.29074966006424047	0.1813870517960177	0.19432334066734328	0.33353994747240184	0.7721349267077346	0.739100970149265	8.298987879546031E-4	0.6166200103443403	8.298987879546005E-4	0.6166200103443394	2.071452827021218	0.4514234068271372	0.14389296367403923	2.3098503301276314	1.7980980520389847	1.975534241001413	0.46014066762334555	3.740620368295349	0.3256746780028348	2.5644182357889784	0.3939262538324026	0.36469649242023205	0.9097688853217466	3.265835006951824	2.3075890971532145	1.0	1.0	0.0	0.0	1.0	1.0	1.0	1.0	1.0	1.0	0.0	1.0	1.0	1.0	1.0	12.0	-55071.395829950154	0.0	0.0	71.0	-1439.7744035585401
148970000	-56914.36703739927	-1509.445607788635	-55404.92142961064	0.5074532413276677	2020.8322727860696	52.863999766656164	242.77111129372403	16.346873924901768	5.023815056918799	0.2887788075231623	0.1826440535373951	0.1914596934304644	0.3371174455089815	0.592147077791028	0.7238130769253268	8.968121648260901E-4	0.6216238968387048	8.968121648260896E-4	0.6216238968387039	1.4361122887412532	0.33227911051525555	0.8906056351071235	3.6490302642455568	1.594188739386076	1.7993835489683119	0.4043749456664805	1.2450077446477932	0.6297627366917473	0.9206119415469834	0.42725876262779905	0.5112342444051773	0.9249320047380273	2.340332904151945	0.8565295195725086	1.0	1.0	0.0	0.0	1.0	1.0	1.0	1.0	1.0	1.0	1.0	1.0	1.0	1.0	1.0	13.0	-55054.128669005615	0.0	0.0	70.0	-1442.0287063393087
148980000	-56942.24004887254	-1515.6628491432662	-55426.577199729276	0.4900479231938122	2020.8496781042036	52.60691939049277	202.15255253618335	15.760428678614225	5.613167945408662	0.29586257354111556	0.178440916349936	0.1910156676062699	0.3346808425026818	0.36422176765695974	0.6308325494968823	8.549465409652317E-4	0.6675331673178629	8.549465409652342E-4	0.667533167317864	0.2043657756743768	0.9141847902399551	0.605145660393815	2.980689569148821	2.6892152676077856	0.910289853926586	0.3351686789076321	1.3469141359892254	0.540648513011334	1.2116181436269602	0.6457456965872712	0.3149602720253435	1.440415956215297	2.0649289434770712	1.660645779140657	1.0	1.0	0.0	0.0	1.0	1.0	1.0	1.0	0.0	1.0	1.0	1.0	1.0	1.0	1.0	12.0	-55060.46790394063	0.0	0.0	75.0	-1448.9815527905373
148990000	-56952.300753230506	-1518.411930306396	-55433.88882292411	0.5443116871457073	2020.7954143402517	52.004605131626654	170.76619025959357	14.984913906792514	5.531625242231755	0.2923138218363565	0.18186192212260524	0.19477244414677433	0.3310518118942672	0.605700517191242	0.7530438751886196	8.539824217742057E-4	0.912627325369152	8.539824217742063E-4	0.9126273253691516	0.6757442671122132	0.640201769436725	1.4783860876628443	1.3169606750609697	2.045314350895676	0.7058887038762433	0.6968056888764812	1.1313661160303816	1.143480840958087	0.32597404678877256	0.08450385607571147	0.7690804340802585	0.35528624323091657	2.472993509036745	2.1452260936993928	1.0	1.0	0.0	0.0	1.0	1.0	1.0	1.0	0.0	1.0	0.0	1.0	1.0	1.0	1.0	11.0	-55052.96360292947	0.0	0.0	86.0	-1443.1295753404772
149000000	-56937.75329263427	-1501.6743393276465	-55436.07895330662	0.5078855597602011	2020.8318404676372	52.794890091181266	187.4727283834067	15.318078319503352	5.214849836124476	0.28931589953746656	0.18139318592601936	0.18990595552946943	0.3393849590070479	0.9475669304404724	0.7664522002831922	8.43634449343214E-4	0.6585682367353133	8.436344493432149E-4	0.6585682367353133	0.6398712910905838	0.4341463303821614	1.0818539764796935	0.3165559747232877	1.2870971578618449	0.7742320706509199	0.4650704884086348	0.7238090044543362	0.3538981068556117	0.6922899134928933	0.25310254849244695	0.22387922897045845	0.4666656154548165	1.7422418500272447	0.6144174446969272	1.0	1.0	0.0	0.0	1.0	1.0	1.0	1.0	1.0	1.0	1.0	1.0	1.0	1.0	1.0	13.0	-55076.10069297635	0.0	0.0	73.0	-1439.718416086304
149010000	-56938.70137321604	-1500.7651972863882	-55437.93617592965	0.48319774747317684	2020.856528279924	52.309170820116215	196.1406598099849	15.752733381719336	4.894579450546808	0.2979126915438052	0.17819375378750726	0.19046944195126608	0.3334241127174247	0.5665316209086383	0.7050023334080866	8.885566069845775E-4	0.7781829641713075	8.885566069845792E-4	0.7781829641713092	0.32499887992333054	0.8393122946735972	2.4586268887375287	0.46197099845462614	1.074884305602828	0.9898059973454876	0.37237609053392706	1.228538178760499	0.45776798257933	1.4953950443306323	0.05666737029554507	0.6054551591623203	1.098256775348745	2.194287544903326	1.9419774886676924	1.0	1.0	0.0	0.0	1.0	1.0	1.0	1.0	1.0	1.0	0.0	1.0	1.0	1.0	1.0	12.0	-55060.20942263928	0.0	0.0	79.0	-1430.4999524277007
149020000	-56965.77820060802	-1501.1801726310332	-55464.59802797699	0.4839954155057948	2020.8557306118914	52.69060497858603	177.68007263805404	15.436074299022367	5.613440758652145	0.2913079659935728	0.1799069653805211	0.19037878103459216	0.3384062875913173	0.3778498496238784	0.7006973309327817	8.735941556108027E-4	0.6966094341772084	8.735941556108041E-4	0.6966094341772108	0.9255567919841562	1.037170790151594	0.3393873449811411	1.3066319579772916	2.028919443096566	1.0125663241606324	0.6856587610351184	0.9264219638953652	0.4678557953753051	0.6521293955473205	0.3337454337577314	1.1234337242833774	0.5364748685507021	2.9205667717510684	1.9454718813965535	1.0	0.0	0.0	0.0	1.0	1.0	1.0	1.0	1.0	1.0	0.0	1.0	1.0	1.0	1.0	11.0	-55087.988261908074	0.0	0.0	83.0	-1436.930767239114
149030000	-56981.00953528968	-1497.8444957693114	-55483.16503952037	0.47566659134520006	2020.8640594360522	52.054268933104886	197.1672988486129	15.586742767247154	5.624692914921887	0.29414371883949375	0.1761483790020403	0.19082335875937176	0.33888454339909746	0.9486951986184073	0.8054334221057587	8.442626137452451E-4	0.7425978575295346	8.442626137452438E-4	0.7425978575295328	0.2958982829001589	0.7526586070457768	0.8339304330921418	0.2073588061145905	1.8794102357406086	0.8622219859247271	0.29970135069120785	0.6487557407072103	0.4098073312786464	0.43950017240719735	0.2569987590368655	1.356687101889123	1.434762717490221	0.9213086552586743	1.331300488730284	1.0	1.0	0.0	0.0	1.0	1.0	1.0	1.0	1.0	1.0	1.0	1.0	1.0	1.0	1.0	13.0	-55110.93449868251	0.0	0.0	77.0	-1429.9095487607706
149040000	-56949.2229685704	-1492.5237026064642	-55456.699265963936	0.5553964151462204	2020.784329612251	52.390884974771915	178.37694662484788	15.58458067933473	4.967870921038987	0.2899184194214343	0.17912917218554233	0.1917740355224275	0.3391783728705991	0.5785537122484449	0.7192866704890566	9.213621619461106E-4	0.7666833284456825	9.21362161946108E-4	0.7666833284456815	0.37832672123238525	0.9827331472675882	0.33063717779287793	3.125119780088665	1.2515907173691334	0.5415598005472779	0.6137259024908865	1.8779340930182613	0.29779683786165856	0.9463490588341401	1.2718151021148074	1.2175050793642412	0.9068968436870843	1.2568511788593983	1.2744838219009413	1.0	0.0	0.0	0.0	1.0	1.0	1.0	1.0	1.0	1.0	0.0	1.0	1.0	1.0	1.0	11.0	-55088.93339329803	0.0	0.0	77.0	-1424.4970307029807
149050000	-56921.51584504002	-1478.3203060222834	-55443.19553901774	0.5205420536350697	2020.8191839737622	51.77565892876	218.03717906106695	16.508781397888534	5.213567260865849	0.2903009761603677	0.17733790821794337	0.19280556105979693	0.3395555545618953	0.6001068947503275	0.7259809400766845	9.208383789509378E-4	0.7147715685591756	9.2083837895094E-4	0.7147715685591782	0.7008843689519013	0.5388785707563798	0.826416460960357	0.46516774246427167	1.4045651599592561	0.7098320532044837	0.21461752195484987	0.24897458901872876	0.606068283348974	0.776259269812252	0.517122955559494	1.027956044685821	0.8896392715218758	1.6186648762348723	1.5041151665059738	1.0	1.0	0.0	0.0	1.0	1.0	1.0	1.0	1.0	1.0	1.0	1.0	1.0	1.0	1.0	13.0	-55070.645157199695	0.0	0.0	74.0	-1412.6272549624007
149060000	-56932.03927880183	-1462.4428880256787	-55469.59639077615	0.51631934483453	2020.8234066825628	51.20716184824095	274.0176245020607	17.255019324765467	5.267509762664806	0.2944901970763845	0.18438505849629372	0.188703946412155	0.3324207980151701	0.7715956007647918	0.750547615943444	9.162596707931325E-4	0.7295297316164714	9.162596707931336E-4	0.729529731616473	0.5423964606720542	0.39083099727427517	1.2559836846476846	2.4529008988710412	0.9629275942109046	1.0239056083854248	0.5871440046940204	0.5537527349394841	0.10714131973367631	0.5997588538941033	0.28085504464680333	0.675455567003743	0.43696150727314514	1.6942509377844102	0.41914088241053016	1.0	1.0	0.0	0.0	1.0	1.0	1.0	1.0	1.0	1.0	0.0	1.0	1.0	1.0	1.0	12.0	-55097.47630756174	0.0	0.0	78.0	-1398.302846330133
149070000	-56947.776927444065	-1493.5798893478095	-55454.19703809626	0.4551869596149873	2020.8845390677823	50.71329701088166	240.4422145189123	16.47867610026051	5.602362393122375	0.29039366832928404	0.18326953230278434	0.19256379538415913	0.3337730039837758	0.8264731491785224	0.74382115677788	8.929543616532471E-4	0.7569691332873726	8.929543616532465E-4	0.7569691332873717	1.287141777687784	0.28338708547597713	0.14745269628101765	0.45358974374852573	2.9650795721524026	1.0310111652806528	0.4527163928512036	1.2790127420893915	0.4654048792273317	1.1517260449142657	0.18360641113014825	2.3020578881659057	2.9533446141827144	2.4422980857075003	0.8194480454340463	1.0	1.0	1.0	1.0	1.0	1.0	1.0	1.0	1.0	1.0	1.0	1.0	1.0	1.0	1.0	15.0	-55076.297060905585	0.0	0.0	83.0	-1414.412407015955
149080000	-56878.935568778	-1437.832958891766	-55441.10260988623	0.5095857079160641	2020.8301403194812	50.47771828143721	286.3191293062277	17.741899250979664	5.790579504394826	0.2902760188059956	0.1802683848312544	0.1887159909311474	0.3407396054316059	1.2949087517206672	0.7992266428548217	8.515470015834854E-4	0.7591754810449817	8.515470015834871E-4	0.7591754810449836	0.48490766042174444	0.3933841401873677	0.046778030365334594	0.3868388326144967	1.6125348370580754	1.9556436295093074	0.8367857528119057	0.9087757069052871	1.2637551474984217	0.5575936922245401	0.461464786158868	1.1755814846592865	1.3818377674449636	3.0141474642206667	0.9111109785131458	1.0	0.0	1.0	0.0	1.0	1.0	0.0	1.0	0.0	1.0	0.0	1.0	1.0	1.0	1.0	10.0	-55068.489213157845	0.0	0.0	81.0	-1372.5314521521375
149090000	-56875.84814670016	-1422.3629898744564	-55453.48515682571	0.47878575702048315	2020.860940270377	49.9060798692743	223.80123236736483	17.024839636117086	5.117141606143404	0.2919702621917506	0.1797016051524019	0.1920178643419313	0.3363102683139195	1.4166102302482406	0.7926919936812197	9.228674660073693E-4	0.6824857062919797	9.228674660073705E-4	0.6824857062919791	0.4219037470164014	0.813269475168532	5.2240070511179075	2.7407481344511435	1.0687166598395454	2.108843615207752	0.02902066516369135	0.4149447489613831	0.3788007694664127	1.0183642989141453	0.6827376600839561	0.7522505205459271	2.0190115351476483	1.409153560968979	0.573556129121151	1.0	1.0	0.0	0.0	1.0	1.0	1.0	1.0	1.0	1.0	0.0	1.0	1.0	1.0	1.0	12.0	-55064.92072382249	0.0	0.0	80.0	-1352.824109835488
149100000	-56898.98354262562	-1424.0671408922633	-55474.91640173335	0.5733402976726307	2020.7663857297248	50.916597103643426	301.5406069438839	17.906125517584627	4.75945244962758	0.2949963033784843	0.18011881727675078	0.19018834855567862	0.33469653078908956	1.1271094366430852	0.8075931054077847	9.518118589609857E-4	0.7476087363687922	9.518118589609831E-4	0.7476087363687908	0.7913660353704797	0.33160503054572804	0.6165342439666925	0.3483139890829991	2.6038115071700756	0.5711999491224758	0.012973763864586452	0.4027165337116866	0.299246805390309	1.0428399204749343	0.05050248457609881	1.4595689107029162	0.7648553540706744	1.8410807172028036	1.1417002749099108	1.0	1.0	0.0	0.0	1.0	1.0	0.0	1.0	0.0	1.0	0.0	1.0	1.0	1.0	1.0	10.0	-55093.047582169864	0.0	0.0	86.0	-1362.7070797137617
149110000	-56884.00994449375	-1424.2976448193156	-55459.71229967444	0.5145518274913162	2020.825174199906	50.65052022788155	245.28940701249147	17.149177473440574	5.1264984884889575	0.29389672438850406	0.17811118022597963	0.19015464117864317	0.33783745420687644	1.6944974228928475	0.8302486563759129	9.067121554987406E-4	0.8671832607017358	9.067121554987393E-4	0.8671832607017346	0.3822189435683066	0.38787294498227254	1.9729659829426565	0.10585672419745608	0.8411560314854677	0.5063181717948488	0.16146926273114934	0.5287201466094633	0.15369874888843482	0.5346173502307475	0.41282063827077364	0.22978647599159363	0.902219674835141	1.4113889213998185	0.6130250866522641	1.0	1.0	0.0	0.0	1.0	1.0	0.0	1.0	0.0	1.0	1.0	1.0	1.0	1.0	1.0	11.0	-55075.18150085916	0.0	0.0	80.0	-1356.9556673665318
149120000	-56912.86350955141	-1439.286730008959	-55473.576779542454	0.4517841584624907	2020.8879418689348	50.429122761550516	288.24049939608113	17.963007448845687	5.705360282841219	0.29242333819561284	0.18030248274267568	0.1905396138711245	0.3367345651905902	0.7189218916412655	0.7358301832035857	8.749571107148916E-4	0.8783783910226431	8.749571107148928E-4	0.8783783910226441	0.44447959691363564	0.7971609936591371	0.960443689751498	2.403712316746984	1.1886122367624128	2.04908009002156	0.249489308705834	0.42110774351399866	0.23651547485693478	1.053142865010458	0.4432440072457507	1.7015152981080366	1.7744397602590223	1.3677588017221431	0.619888879884974	1.0	1.0	0.0	0.0	1.0	1.0	0.0	1.0	0.0	1.0	1.0	1.0	1.0	1.0	1.0	11.0	-55093.112001792506	0.0	0.0	83.0	-1366.6246963221624
149130000	-56856.45044580015	-1417.7701421135748	-55438.680303686575	0.5131423872383383	2020.826583640159	50.17752901328722	185.6982250615904	16.183897252047135	5.005096918494506	0.29143058877391814	0.1798583028945385	0.1882832517546478	0.3404278565768987	0.7785220383598832	0.7450511408400665	9.125767939009537E-4	0.7008982376472046	9.125767939009558E-4	0.7008982376472055	0.2672157791596774	0.587466608814895	2.4826393820451202	0.6083985386219258	1.272399196505087	0.32826135438559284	0.10990292088416942	1.0290413805160947	1.7288481586732738	0.3117857283283689	0.7513716093794177	1.2875038241725545	1.0447990928467168	1.2858501114645986	0.855979746216974	1.0	1.0	0.0	0.0	1.0	1.0	0.0	1.0	0.0	1.0	0.0	1.0	1.0	1.0	1.0	10.0	-55061.033454918404	0.0	0.0	84.0	-1358.788235752422
149140000	-56874.0721281331	-1431.6035664345047	-55442.468561698595	0.541353512909577	2020.7983725144877	50.63243325238941	217.9200133498763	16.58291164217608	5.106601776688842	0.28932950304969646	0.17989016617236897	0.19075951405108885	0.34002081672684886	1.1372472096651713	0.7831851106322172	8.793747698300241E-4	0.8131863003390777	8.793747698300234E-4	0.8131863003390761	0.5451717164597877	0.14203803106964358	0.5041201718253534	1.7477181429063895	0.9444882972190358	0.946768656294596	0.07106913635613088	0.2792943663924513	1.5045031743167032	0.2631162727988327	0.021813009900215334	0.23014708657589664	1.0086799958895307	0.9018488648817408	0.34732093726885566	1.0	1.0	1.0	0.0	1.0	1.0	1.0	1.0	0.0	1.0	0.0	1.0	1.0	1.0	1.0	12.0	-55068.53756333719	0.0	0.0	77.0	-1365.6607883996817
149150000	-56893.35205244359	-1430.6086416030444	-55462.74341084054	0.46328467114724864	2020.87644135625	50.43549479345799	224.19964239070666	16.750514735786467	5.455345652742208	0.2903083396819907	0.17847959931838328	0.19228673105454613	0.33892532994508306	1.1041235242942422	0.797632452587758	8.951315752701863E-4	0.7041344052994849	8.951315752701849E-4	0.7041344052994846	0.9441248579552599	0.06694343114359415	0.17106925650279867	0.3949529852148034	1.8355029490863641	2.1020248660567478	0.057530506831836144	0.33517217436966806	0.4721848757230331	1.9609928211306087	0.26450835495755176	0.47636048287565513	1.0378841776504166	1.6677222423994358	0.8913962359150256	1.0	0.0	0.0	0.0	1.0	1.0	0.0	1.0	0.0	1.0	1.0	1.0	1.0	1.0	1.0	10.0	-55081.48224707344	0.0	0.0	81.0	-1371.5886129796502
149160000	-56911.045803834524	-1439.9780029715669	-55471.067800862955	0.4973873114848443	2020.8423387159125	49.36020035345111	194.23545495756582	16.130105036357936	4.909356523032919	0.2925493962939012	0.17834119534328607	0.19228673105454613	0.33682267730826976	1.1900906277096122	0.7916450031560599	9.584660102275991E-4	1.1079087169617547	9.584660102275987E-4	1.1079087169617543	0.25251423000362366	0.07629115281021555	0.20967055448635175	3.427777710908837	0.6663949647331778	1.4740220906051495	0.0956863531887693	0.6626028285370386	0.25196462637699923	1.0227732941904333	0.018448413240918473	0.5056796749155011	0.5729138319310259	0.6869321606031705	0.6246430807316441	1.0	1.0	1.0	0.0	1.0	1.0	1.0	1.0	0.0	1.0	0.0	1.0	1.0	1.0	1.0	12.0	-55115.03217969345	0.0	0.0	76.0	-1359.3333430807238
149170000	-56912.7022511034	-1426.4626427123433	-55486.23960839106	0.46445559203704617	2020.8752704353603	49.59841220498142	201.44091958893853	16.54904159073981	5.5247494566000706	0.2904851730428813	0.181972837627428	0.19077254149413342	0.3367694478355605	0.5597310708916435	0.7310628163109184	9.439226126507735E-4	0.8013100093798037	9.439226126507734E-4	0.8013100093798026	1.0233459275988452	1.5070864144881422	0.8396098592756573	0.49537826329027235	1.9226588835496428	1.753003943527706	0.30689645995377984	0.8346822057246536	0.2535436416996545	0.7216615085075214	0.3690690703501443	0.5409417925919361	0.4514379463598765	0.9888296653698881	0.6708651251765286	1.0	0.0	0.0	0.0	1.0	1.0	0.0	1.0	0.0	1.0	0.0	1.0	1.0	1.0	1.0	9.0	-55102.60037055751	0.0	0.0	83.0	-1366.2940912303295
149180000	-56903.27825868091	-1424.3345669838754	-55478.94369169704	0.5023514859451628	2020.8373745414522	49.797198162553975	210.92826314535714	16.7440587202357	5.168322585824657	0.2906630278035705	0.18075005878840403	0.1921889677444597	0.336397945663569	0.7970601269614405	0.756554253557642	9.531134941415494E-4	0.7384384821075857	9.531134941415486E-4	0.7384384821075861	1.6225004771725708	1.396336024923055	0.788987245408309	0.2057672231224546	2.306740256630325	2.1148365192443044	0.005742020157268681	1.742642720928528	1.7132511716866143	0.29577727610109006	1.081910965763041	1.5063407494687693	0.6261031215233891	2.530909176608129	0.5668765501900546	1.0	0.0	0.0	0.0	1.0	1.0	0.0	1.0	0.0	1.0	0.0	1.0	1.0	1.0	1.0	9.0	-55096.222345450995	0.0	0.0	86.0	-1360.9276039855113
149190000	-56909.138136910035	-1421.3715041057817	-55487.766632804254	0.49136345860684244	2020.8483625687904	49.40408622220209	182.9028344299651	16.237563879875836	5.526339950036903	0.2903618912116719	0.1786390206308272	0.19347572556809187	0.33752336258941235	0.7929972600732056	0.7403501353694102	9.534281078365252E-4	0.9767772229997056	9.534281078365251E-4	0.9767772229997057	0.5591546564812785	1.5561049944187917	1.0346660388677704	0.10603600905445629	1.253609536268482	1.4660940577995973	0.15335035771002498	0.8319133391929433	0.15289377888304573	0.3896935519895246	0.34085765074412505	0.6323861670175327	0.2912251477517959	1.4863332724977938	1.1244291753977627	1.0	0.0	0.0	0.0	1.0	1.0	1.0	1.0	0.0	1.0	0.0	1.0	1.0	1.0	1.0	10.0	-55125.95021115687	0.0	0.0	83.0	-1351.5459195300907
149200000	-56897.3663060383	-1421.135448672625	-55476.23085736567	0.4772166391523005	2020.862509388245	49.43727990187849	172.90657013142618	16.00496768546457	5.312808364767959	0.2919724514995697	0.17834474898782868	0.19080426474305223	0.3388785347695527	0.6874395000009013	0.7556794081758494	9.04737500882981E-4	0.7299040008056618	9.047375008829795E-4	0.7299040008056615	0.3886817670907865	0.5386454622965448	0.8292200318203471	0.9935055000925086	1.602851078696139	1.5936940136816071	0.16916269355454458	0.712631411103131	0.36295143556631865	1.748176540981301	0.5101756086026445	2.138161357351666	1.4704793625896833	1.736669225562063	1.036497628699625	1.0	1.0	0.0	0.0	1.0	1.0	1.0	1.0	0.0	1.0	0.0	1.0	1.0	1.0	1.0	11.0	-55100.32826651533	0.0	0.0	77.0	-1357.343609868685
149210000	-56876.95920720415	-1440.433211493573	-55436.52599571057	0.5243318916692631	2020.815394135728	49.56922614691368	131.03555349423294	14.704884405923625	5.199519029579227	0.2903040435083602	0.17878558452288912	0.19661343669453213	0.33429693527422183	0.41989142552223996	0.6792503776085419	9.398329311326391E-4	0.9531689702986011	9.39832931132638E-4	0.9531689702986009	0.7781147489905917	0.3749775778989034	1.813275386870218	0.642431282659415	1.2992287367724737	0.9207080991999538	0.27347900345828396	0.6662615456012732	0.18368422603707202	1.0392911420538438	0.6612659645560676	0.6800582770661879	1.1434049907054478	1.5705685566574132	0.8705994885892878	1.0	1.0	0.0	0.0	1.0	1.0	1.0	1.0	1.0	1.0	0.0	1.0	1.0	1.0	1.0	12.0	-55068.380997115	0.0	0.0	80.0	-1366.8036466511774
149220000	-56892.63686918536	-1429.6142934140646	-55463.02257577129	0.505097358458109	2020.834628668939	49.03180237294965	147.9783200347878	15.297327050172756	5.057592471573245	0.2924502102547387	0.18069561966331862	0.19178072356148193	0.3350734465204639	0.7836024621493578	0.7629649484980684	9.301298848898083E-4	0.7680229107544114	9.301298848898063E-4	0.7680229107544106	0.22079780357913797	0.8393611117361178	1.7689180945551615	0.484805430898787	1.3607922171126285	1.833144658520896	0.6041499433747543	0.6802577201617714	0.2284389471791925	1.435708721723514	0.18180379672582606	0.6381945268317188	1.8935817062204068	2.439191804456423	0.8668871940753144	1.0	1.0	0.0	0.0	1.0	1.0	0.0	1.0	1.0	1.0	1.0	1.0	1.0	1.0	1.0	12.0	-55073.98336871586	0.0	0.0	82.0	-1362.3028548565142
149230000	-56924.17676382934	-1427.1148201986962	-55497.061943630644	0.4738957322554045	2020.865830295142	48.846721302696544	134.13948001197423	14.902633779886004	5.254262459659092	0.2913277446606446	0.1793919582532335	0.1936461568151854	0.33563414027093963	0.4208803890741931	0.7085090128703857	8.889140468359509E-4	0.7613812938346383	8.889140468359538E-4	0.7613812938346428	0.47886432419008096	0.7524886198166023	1.3441183151315905	0.036107335911221304	0.5424927909005555	1.2057967008910488	0.3165273234695986	0.2523055324818447	0.21979180270289694	0.43273370813054396	0.1616682410885766	0.3005400918703644	0.5664363799701437	1.1010620766063215	1.4538778509188588	1.0	1.0	0.0	0.0	1.0	1.0	0.0	1.0	0.0	1.0	1.0	1.0	1.0	1.0	1.0	11.0	-55090.54129604265	0.0	0.0	83.0	-1369.6698493465353
149240000	-56897.60420307388	-1417.4118162450136	-55480.19238682887	0.4656896973542375	2020.874036330043	48.158174946206294	123.81162558629444	14.923245676190275	5.521522234499043	0.2914009854960323	0.17766216534803234	0.1921327718418606	0.33880407731407786	1.6171623786589007	0.8246952036851374	9.55649153859534E-4	0.8014008072852757	9.556491538595329E-4	0.8014008072852749	0.48930466518594473	1.3677148468393185	0.3595330187722664	0.10470568274879626	1.3781404567418252	1.3316219864765402	0.20320274548142023	0.7093836395939481	0.9746254907065263	1.0364269739714858	0.5640193369185577	1.0409504178480038	0.472890045891843	1.3653081003000753	1.0443731670306344	1.0	0.0	1.0	1.0	1.0	1.0	0.0	1.0	1.0	1.0	1.0	1.0	1.0	1.0	1.0	13.0	-55092.65881391526	0.0	0.0	82.0	-1348.111367042973
149250000	-56882.654975911326	-1405.872866690505	-55476.78210922082	0.4592383353698045	2020.8804876920276	47.24104837754292	105.66493274025646	14.536135805388241	5.316572936244124	0.29224047122944175	0.17850197322387945	0.19096704521080607	0.33829051033587587	0.8874449566581748	0.7559577857644999	9.692528751326546E-4	0.8693093064294258	9.692528751326538E-4	0.8693093064294259	0.24863279594074808	0.9486668331909447	0.21204252473123983	1.3142545424981513	1.0130807772101782	1.1549289405898926	0.0875431702725625	0.6257892613076774	0.2954747121698374	1.020661611120262	0.735854282725544	1.4179309525481159	1.2215634354613025	1.0884686634095455	0.46637243170678067	1.0	1.0	0.0	0.0	1.0	1.0	1.0	1.0	1.0	1.0	1.0	1.0	1.0	1.0	1.0	13.0	-55088.76882821992	0.0	0.0	84.0	-1336.3163035735915
149260000	-56907.71785802619	-1409.1138819637954	-55498.6039760624	0.5025625089208927	2020.8371635184765	47.691657030029354	112.96780869588085	14.501289905383025	5.169653796321079	0.2933633460127258	0.17726195361055042	0.19129004871801336	0.3380846516587136	0.5899684952760547	0.753727721329332	9.747851566886349E-4	0.9429525021676004	9.747851566886342E-4	0.9429525021675998	0.23963607173327806	0.48617625760947125	0.24627180774622243	0.30395646426315687	0.9278252685902765	1.346293796762108	0.9266566137574785	0.511312578812329	0.16894045856509937	0.7268171066079562	0.3432608803119521	0.29193053993436346	0.798783036998634	0.8587821698507577	0.43322738654715354	1.0	1.0	1.0	0.0	1.0	1.0	0.0	1.0	0.0	1.0	1.0	1.0	1.0	1.0	1.0	12.0	-55117.155864435124	0.0	0.0	83.0	-1341.8731463261483
149270000	-56909.55188595759	-1439.2640857575482	-55470.28780020004	0.495908678570872	2020.8438173488264	48.3348892031919	135.79655214041983	15.22504094914819	5.193267618783949	0.2867971960167194	0.18429409796309823	0.19171455204665142	0.3371941539735341	0.5276630015956787	0.7013758549127928	8.744660329760726E-4	0.9602455446466436	8.744660329760743E-4	0.9602455446466437	0.5044937328524335	0.6998839994331532	0.4239965797859993	0.17760668790416795	0.923863062383466	1.1210938235010046	0.04572937371554712	0.18810264789381914	0.3225976729396257	0.9808016090341699	0.522384978058112	0.8802953316335962	0.6417592976044006	0.9930450337606038	0.10527029551075615	1.0	1.0	1.0	1.0	1.0	1.0	1.0	1.0	1.0	1.0	1.0	1.0	1.0	1.0	1.0	15.0	-55085.69546329791	0.0	0.0	83.0	-1362.9056034484818
149280000	-56903.52367752231	-1430.8830460018144	-55472.640631520495	0.49605143136765534	2020.8436745960296	48.8075646457797	121.89852512270548	14.806293283733234	4.831285657806321	0.29011486680697607	0.17939306976757566	0.1923384035319281	0.33815365989352325	0.5614410779745492	0.7276712502159958	9.65353295909397E-4	0.9510590543734767	9.653532959093988E-4	0.9510590543734766	0.6734773533733265	0.19160856453433933	0.4502418083429085	0.0883410742879233	1.724666447251756	1.4410954491537926	0.040683119833463594	0.5120873222909503	0.9205675393634891	0.8670596817298789	0.18658103588166178	0.8527327318742479	0.7174059630112228	1.7719481062738438	0.037858029233403236	1.0	1.0	0.0	0.0	1.0	1.0	0.0	1.0	0.0	1.0	1.0	1.0	1.0	1.0	0.0	10.0	-55090.073966805285	0.0	0.0	88.0	-1364.8778915496644
149290000	-56869.975697885755	-1420.895267841174	-55449.08043004458	0.5079844318818728	2020.8317415955155	48.82719426365971	164.54552431327534	15.628049470579281	4.936879106589925	0.29258867974642866	0.17906897952701498	0.19155077736557857	0.3367915633609809	0.462884386988744	0.7099182970774259	9.619321289672811E-4	0.7573674859749768	9.619321289672812E-4	0.7573674859749785	0.5055203813641903	0.9202108428608934	0.04542522869250905	0.06439072498936813	2.6807559451071183	2.0163511395794864	0.010435476929030133	0.8157316152199341	0.10125350854138196	1.1772368281020111	0.3569139153099735	0.7203013754882958	1.3616125933874221	2.5498764436663297	1.1432372409501674	1.0	1.0	0.0	0.0	1.0	1.0	0.0	1.0	1.0	1.0	0.0	1.0	1.0	1.0	1.0	11.0	-55078.6305078218	0.0	0.0	88.0	-1358.1509228552245
149300000	-56881.01957374678	-1414.22891516891	-55466.79065857787	0.49407233797446803	2020.8456536894228	48.476277410622245	131.2711699074271	15.180786129138005	5.452077769070471	0.29313529160200896	0.1765436646877058	0.1902733028875417	0.34004774082274664	0.8246580431348971	0.7543756881900932	9.617636231359707E-4	0.6790719106526258	9.617636231359693E-4	0.6790719106526241	1.4148107812078325	0.177859192464135	1.199644136666002	0.06999864580429402	1.9667290234994914	1.7084573565553811	0.19450354848061438	0.1967179327179605	0.6389207474049183	0.6041775680389744	0.3587293447082711	0.8697174736829104	0.9679381184496213	2.170482395199707	1.1659981285088281	1.0	1.0	0.0	1.0	1.0	1.0	0.0	1.0	1.0	1.0	1.0	1.0	1.0	1.0	1.0	13.0	-55091.01072404877	0.0	0.0	81.0	-1350.9694882603849
149310000	-56893.2619060385	-1430.809710857569	-55462.45219518093	0.5187042551751871	2020.8210217722221	48.82287697698946	155.01576823768596	15.78272808230335	5.605364451841952	0.29094008799243365	0.17942581123243678	0.19429864808377909	0.3353354526913537	0.7040087832280179	0.7531842051478413	9.113072826454548E-4	0.6845504261366202	9.113072826454547E-4	0.6845504261366206	0.31465399339370165	0.37439461335812124	0.09786795701721024	0.00812718164857074	1.7324146825619688	1.2346941225885033	1.296516813783077	0.47690683160608577	0.7329049671781167	1.12301997433458	0.34807359961735346	1.125764232375052	1.3236076867110995	2.1361017852000153	0.6889876416461084	1.0	1.0	0.0	1.0	1.0	1.0	0.0	1.0	1.0	1.0	1.0	1.0	1.0	1.0	1.0	13.0	-55107.66162020877	0.0	0.0	75.0	-1367.7663272556897
149320000	-56918.525358808525	-1440.4784434301303	-55478.04691537839	0.4897782468765195	2020.8499477805208	48.91573855686554	149.06360031336098	15.320864320661965	5.111519347228022	0.29009072072506437	0.179373255696871	0.19225187686055462	0.3382841467175132	0.9268496849654838	0.7563276785010951	9.192385255274076E-4	0.6762325518543698	9.192385255274075E-4	0.6762325518543698	0.869832721958826	0.7671093315166159	0.3965902840468953	0.03867594334361529	1.3335164275447924	2.5087899353283634	0.1108377495442931	0.4756620974104957	0.05161749030418511	3.3816786723913723	2.1074743988612687	2.3674272420035023	1.1895057526927029	2.4677183056001772	1.0383543543953686	1.0	0.0	1.0	1.0	1.0	1.0	0.0	1.0	1.0	1.0	0.0	1.0	1.0	1.0	1.0	12.0	-55111.74169931597	0.0	0.0	76.0	-1373.8709432526284
149330000	-56904.62050271328	-1426.7629206780844	-55477.8575820352	0.4853898338981161	2020.8543361934992	47.98950941611848	162.6200138716419	15.810224939007503	5.193049174610051	0.29719172962093965	0.18130948367764152	0.18724864798109733	0.33425013872032466	0.5376013526281858	0.7090944847233637	9.501752645800463E-4	0.7895277948539173	9.501752645800458E-4	0.7895277948539179	0.7198088661456759	0.5513835386609783	1.687694746451653	1.1276386922815502	2.808181719022843	1.579097126960519	0.10616486097309785	0.8520094561930497	0.479850405156497	1.8272570024239618	0.2969434053876904	0.9823369360921271	0.8420776432446441	2.4588150648101226	1.5268442511955451	1.0	1.0	0.0	1.0	1.0	1.0	0.0	1.0	1.0	1.0	1.0	1.0	1.0	1.0	1.0	13.0	-55120.70869349119	0.0	0.0	75.0	-1354.73476864193
149340000	-56877.91381561282	-1434.8464357298146	-55443.067379883	0.44617337665397494	2020.8935526507432	47.67308466941546	149.44054472346312	15.256016665031582	5.402910142602691	0.29142611615413094	0.17756973225802017	0.19456159074640386	0.3364425608414482	0.7691239572295293	0.748442654000883	9.538890715566232E-4	0.7912939873153044	9.538890715566221E-4	0.7912939873153034	0.593394539204631	0.3019455553218465	1.424959371482232	0.8940450030423202	2.4572651132035594	0.41474778886209834	1.8786590377859975	2.0156897940558993	0.5088367416138707	1.1054270791747296	0.06690601312730741	0.6823667213694925	1.6107980738030767	1.8238367476549604	0.5733922721064176	1.0	1.0	0.0	0.0	1.0	1.0	0.0	1.0	1.0	1.0	0.0	1.0	1.0	1.0	1.0	11.0	-55082.67513347532	0.0	0.0	76.0	-1368.8021793749765
149350000	-56897.18115560627	-1449.0265859328729	-55448.154569673396	0.4722556413607186	2020.8674703860365	48.514005782042105	139.25647899976306	14.636776595489042	4.91452357869557	0.29081762269978917	0.17829293014642222	0.19319137318824897	0.33769807396554274	0.7712620530832747	0.7772946933279999	9.236593682811593E-4	0.7806120400573369	9.236593682811594E-4	0.780612040057335	0.6010562667099811	0.9128840062303939	0.8806279898352511	0.5817221506588756	1.8958991438629997	1.4706859320514516	3.3578267812852065	0.7946145256557157	0.18255784553266818	0.8553750761861854	1.2403723561513813	0.9848511183756411	1.32304310856631	2.7035976822013437	0.6917501563788951	1.0	1.0	0.0	1.0	1.0	1.0	0.0	1.0	0.0	1.0	1.0	1.0	1.0	1.0	1.0	12.0	-55096.63355823758	0.0	0.0	76.0	-1378.619679598862
149360000	-56910.96355770097	-1459.3821475185598	-55451.58141018241	0.4675600498388697	2020.8721659775586	48.60186885840168	105.08874993731212	13.775526988829352	5.991155398649732	0.29259955452585595	0.17961526248318194	0.19444738387989857	0.33333779911106665	0.840290774414913	0.7689235616814882	8.736271907806998E-4	0.7459099701612586	8.73627190780701E-4	0.7459099701612582	0.5984803855518285	0.6863011568122083	0.7411417627679608	1.3412688507302624	3.1390101970605166	1.4330992548670383	0.360667068361592	0.2936254264456991	2.209279360018764	2.882227340548834	0.41277077533519846	1.5578431142104894	1.8352698350148728	2.945815697654431	0.44537774435897837	1.0	1.0	0.0	0.0	1.0	1.0	0.0	1.0	0.0	1.0	1.0	1.0	1.0	1.0	1.0	11.0	-55090.12996732084	0.0	0.0	77.0	-1390.3903346174884
149370000	-56886.96470745017	-1456.6198573622419	-55430.34485008793	0.5111888809939369	2020.8285371464033	49.00641119562717	116.64436319094506	14.300525235891081	5.754914402443909	0.29114566090241556	0.179229027691099	0.19121329254678995	0.33841201885969857	0.5263005758895882	0.7416709109435967	8.96511014072773E-4	0.7808294313093513	8.96511014072773E-4	0.7808294313093506	0.14704246280524202	1.3910552535013958	2.205399871062353	1.155000315647501	2.1335369868161305	0.982767215273943	0.42255077756317183	1.0474634873153068	0.17218498299890053	1.375068908781191	0.2323434753984204	1.8606857630986493	2.1353573696710315	2.00902649722402	1.4168672901297057	1.0	1.0	0.0	0.0	1.0	1.0	0.0	1.0	0.0	1.0	1.0	1.0	1.0	1.0	1.0	11.0	-55089.614580686895	0.0	0.0	73.0	-1388.3705766430307
149380000	-56899.673556503665	-1452.7654227471464	-55446.90813375652	0.4768556236769201	2020.8628704037203	49.22229797529788	112.5947957755372	14.11432623462954	5.407260660987884	0.2984121263712523	0.17604870234415487	0.18964338413969617	0.3358957871448998	0.8694965550919663	0.7516228066091389	9.240941303890237E-4	0.6579673058785963	9.240941303890258E-4	0.6579673058785965	0.6659978291055191	0.2218226740648151	1.6648014819165933	0.9251733488250055	1.3807363567959892	1.06481713390206	0.6294323196094849	0.34817556709857983	1.5012696421484142	0.46541059668936685	0.49391765116708874	0.9445092206424802	0.9230210495640351	1.8195922152709738	0.9650636508990551	1.0	1.0	0.0	0.0	1.0	1.0	0.0	1.0	0.0	1.0	1.0	1.0	1.0	1.0	1.0	11.0	-55089.15486649846	0.0	0.0	80.0	-1394.5973208803425
149390000	-56936.35117576329	-1481.3246306192814	-55455.02654514401	0.5005836133402347	2020.839142414057	49.955950637232924	116.98601244382087	14.307338627452232	5.332924659120327	0.29182337649711015	0.17758145277321152	0.1979970373443923	0.33259813338528926	1.114575832900561	0.788936332129983	9.009093636318707E-4	0.7830047738513768	9.0090936363187E-4	0.7830047738513773	0.7011164788554617	1.4705419228717924	0.20428158905302699	0.8700881569765453	2.798635505594481	0.6640404984350318	1.8190504135282648	1.1396008622151208	0.8705017711966528	0.8960819403230524	5.601005535287888	0.9662036411695781	0.35443253826452603	1.497788624095546	1.0479632809787258	1.0	1.0	0.0	0.0	1.0	1.0	0.0	1.0	0.0	1.0	0.0	1.0	1.0	1.0	1.0	10.0	-55100.14612345053	0.0	0.0	73.0	-1411.1080566732915
149400000	-56949.54412225516	-1482.6294697293524	-55466.91465252581	0.5087520353118378	2020.8309739920855	50.40709293639233	114.2689335371274	13.907075075624661	5.4768485527735065	0.2880566153781205	0.18042831670385515	0.19180522627851962	0.33970984163950796	1.0209376360867695	0.759312524537825	9.27671425469454E-4	0.7283048851081821	9.276714254694549E-4	0.7283048851081821	0.68182262809188	1.1243198519130166	0.0805583915636047	3.4328572499101484	2.850881169689106	2.050676095222564	1.2215645428284447	0.33189585050450354	0.44153759770516576	0.8376314899506675	0.8565271536972757	1.2318758612280158	0.4025708075628608	1.7365855138224804	1.6353893342747279	1.0	1.0	0.0	0.0	1.0	1.0	0.0	1.0	0.0	1.0	1.0	1.0	1.0	1.0	1.0	11.0	-55110.220217757	0.0	0.0	76.0	-1414.860419324535
149410000	-56948.21061284978	-1498.2956439188838	-55449.9149689309	0.5277789706275375	2020.8119470567697	50.6300047548557	142.8563868701886	14.69937176678767	5.304357680132707	0.2891956011757435	0.18329904327127267	0.1869592198774759	0.3405461356755111	0.7928239554687728	0.7558935346792564	9.537778586757674E-4	0.7213499957994164	9.537778586757659E-4	0.7213499957994146	1.1451512358132436	1.172536366479023	0.30494726226367236	0.15614621482786126	1.7743129402193896	1.4494946991450457	5.149250288268051	0.5584476940187699	0.11979001524759623	1.5092145774759267	0.3364866813463019	1.1372199524177526	1.0442142567618244	1.9349491401379957	0.8847094366527136	1.0	1.0	1.0	1.0	1.0	1.0	0.0	1.0	1.0	1.0	1.0	1.0	1.0	1.0	1.0	14.0	-55096.20029050454	0.0	0.0	74.0	-1423.9121235994794
149420000	-56953.29387235827	-1477.8114455588045	-55475.48242679946	0.49095369338252126	2020.8487723340147	50.413119594731235	128.0855289326001	14.079502268499871	4.7897464860182914	0.2959397442558483	0.17883040391658034	0.19155202128456852	0.3336778305430061	1.2623718204139671	0.792486165168813	9.425273496016565E-4	0.6805398051510251	9.425273496016566E-4	0.6805398051510256	0.36151438620467985	3.1798821863963496	1.2758800152541894	0.32165896087266527	1.9401027286620842	1.3431810442910868	0.2467156067385622	0.8868418416030203	0.3439230422642799	0.6760256289742844	0.5988347902683144	0.756139319273689	0.9858125935422201	1.7136970112048295	0.36409879696505837	1.0	0.0	0.0	1.0	1.0	1.0	0.0	1.0	0.0	1.0	0.0	1.0	1.0	1.0	1.0	10.0	-55119.03061530714	0.0	0.0	79.0	-1418.1502938085812
149430000	-56957.82926546025	-1501.1457945398697	-55456.683470920376	0.4884231713713599	2020.851302856026	50.61850543325151	132.16115709765592	14.425540193424315	4.954526539845206	0.29646869273361387	0.17721626121406078	0.19349984767039574	0.3328151983819328	0.9878689266329965	0.7723046004631138	8.930088541763534E-4	0.7885985111498757	8.930088541763544E-4	0.7885985111498742	0.6640544940793814	2.127792402105365	0.45282479956641475	1.009360607411127	4.908497667029383	1.2478446609638698	0.03258186880302117	1.5578275150505776	0.1240300158530332	1.1066355341818221	0.8761786591346388	1.0970961318668349	1.6119391485644066	2.225014029143619	0.5994732462348233	1.0	1.0	0.0	0.0	1.0	1.0	0.0	1.0	0.0	1.0	1.0	1.0	1.0	1.0	1.0	11.0	-55088.982711686454	0.0	0.0	78.0	-1429.4661000780445
149440000	-56922.91076855438	-1482.760273482634	-55440.15049507174	0.49454205133412854	2020.8451839760633	51.12940197556943	146.3706925099197	14.80702891942536	5.036714115980761	0.29083843287069844	0.1842870411309222	0.18888370068360044	0.3359908253147822	0.8049677501456842	0.7548593644367068	8.862396364632206E-4	0.7709807366062219	8.862396364632211E-4	0.7709807366062215	0.4176016409880173	0.22257662898497454	0.39879191436461175	0.48668291473328995	1.4943486437756104	1.2410515750932054	2.6868857969909596	0.79056207712602	0.3910084675716698	1.0092131662695591	0.5942827446188401	0.8204677855481606	1.0353190290637728	1.8859024733063503	0.9037458655510827	1.0	1.0	1.0	0.0	1.0	1.0	0.0	1.0	0.0	1.0	1.0	1.0	1.0	1.0	1.0	12.0	-55086.15300647142	0.0	0.0	74.0	-1414.78208561039
149450000	-56931.491097711434	-1487.9621383324838	-55443.52895937895	0.4907439029620102	2020.8489821244352	51.112035783730676	138.8693819597038	14.826474539454933	4.970274359435563	0.292886282188342	0.1786182758983837	0.19182096589916095	0.3366744760141167	0.3901422663394468	0.67692227698077	8.599769440412247E-4	0.8537745116437683	8.599769440412244E-4	0.8537745116437677	0.4739108036625411	0.6040543409393238	0.09282255067245765	0.8195183011554487	2.5611411873449277	1.1264849345576449	1.093138315321897	1.9628332361934613	2.2532251931827787	0.9447860144494171	0.8231551885262435	2.446140788502965	1.5101194152666488	2.050209870742709	0.7698712607713328	1.0	1.0	0.0	0.0	1.0	1.0	0.0	1.0	0.0	1.0	1.0	1.0	1.0	1.0	1.0	11.0	-55077.300924717325	0.0	0.0	77.0	-1413.7743907594468
149460000	-56935.41637702997	-1478.0623745965138	-55457.35400243346	0.4815097081508987	2020.8582163192464	50.6981492039719	151.25090469156413	14.971348697933431	5.4041406834685155	0.29021484977976686	0.18038449937352377	0.19001767822373528	0.33938297262297745	0.8459201997850301	0.7513636832925015	9.214567016887969E-4	0.6323393375520728	9.214567016887946E-4	0.6323393375520726	0.6618712098637181	1.3052512723657892	0.677944646858099	0.16635829939300972	2.1752815296386663	0.6669093307199493	0.4944168393588213	0.735362979451296	4.470727177530078	1.6647364735824846	0.3156570313669474	1.4190606836158282	0.9531379062309929	1.281549932594412	1.9897622266336374	1.0	0.0	1.0	0.0	1.0	1.0	0.0	1.0	0.0	1.0	1.0	1.0	1.0	1.0	1.0	11.0	-55095.72457401189	0.0	0.0	76.0	-1415.0371195065627
149470000	-56949.74814088032	-1503.611280495051	-55446.13686038527	0.5237329789136812	2020.8159930484837	51.50580922085279	137.5236345471619	14.23615459999977	5.248644146166537	0.2883936586336163	0.17738871457967423	0.19619783923221343	0.33801978755449946	1.1837113720165424	0.7735160214050003	8.724340617496658E-4	0.6731391343453373	8.724340617496674E-4	0.6731391343453376	0.28996752760569805	0.4912416340994266	0.7555860914019076	0.047302714289689726	2.2589284660776774	1.4879921889293992	0.8691456501921491	1.1034692194220348	3.304919383788978	1.2849846138315633	1.013106409140758	1.2781666042523974	1.8766660574568128	4.5638890006792945	1.2355300736905817	1.0	1.0	0.0	0.0	1.0	1.0	0.0	1.0	0.0	1.0	1.0	1.0	1.0	1.0	1.0	11.0	-55088.83926906881	0.0	0.0	75.0	-1434.5363318545176
149480000	-56952.947477894726	-1494.6165437829964	-55458.33093411173	0.4796521948610533	2020.8600738325363	50.966772108815164	153.46862569463912	14.822193057062734	5.078784359926933	0.29102252228391606	0.17875838017440862	0.19295189187026837	0.3372672056714104	1.435935587321277	0.8095190946137911	8.812062788628399E-4	0.7280001274969067	8.812062788628401E-4	0.7280001274969048	0.576813524398219	0.8695852778577745	0.266141612102266	0.24844932046172716	2.4386370516908893	1.3350920380367672	0.7387727886614314	0.4868918298520497	0.30275615871902967	1.1333670440288417	0.3660254028088776	0.5227708994931536	0.4505206039011894	2.1038115530377763	0.20300027514395427	1.0	1.0	1.0	0.0	1.0	1.0	0.0	1.0	0.0	1.0	0.0	1.0	1.0	1.0	1.0	11.0	-55102.86611075247	0.0	0.0	77.0	-1432.3085753477299
149490000	-56958.60276351109	-1503.099526927535	-55455.50323658355	0.47611084868865144	2020.8636151787086	51.086248954115675	164.71905640030488	15.061198805322423	4.709443411001122	0.29133543923743876	0.18049823074472937	0.19111092543555	0.33705540458228533	1.558886413183625	0.8186882539840398	9.380427742282939E-4	0.7963412496398855	9.380427742282938E-4	0.796341249639887	1.1178835591058227	0.27557846540829223	0.661102508310845	1.1074202538284723	1.8389618813084627	1.9867953614651472	0.09576874203403943	1.5628512584580947	1.9215494778408202	0.5868409721669434	0.17822866253490324	1.2366839398185676	0.5923302127885555	2.558079461770571	1.2042188787995087	1.0	1.0	0.0	0.0	1.0	1.0	0.0	1.0	0.0	1.0	0.0	1.0	1.0	1.0	1.0	10.0	-55098.254886732844	0.0	0.0	75.0	-1434.2310548194043
149500000	-56978.93359069804	-1515.8571770679002	-55463.076413630144	0.47681272799591273	2020.8629132994015	51.38486891190339	145.8755529731434	14.503677673425159	5.428519018812593	0.29187279448870784	0.17836804625718605	0.19311932872948254	0.336639830524627	0.9507556379803508	0.7615868987196658	8.399376327142735E-4	0.5773616375977926	8.399376327142729E-4	0.5773616375977932	0.3569037141408254	0.794592837297977	0.606954671483747	1.346445460699742	1.09461092390914	1.5047683310751228	2.16288729633425	0.6405153148219646	2.3290942943513713	0.3803854629605608	1.9580845991137836	0.5528995306388306	1.1345325843715584	1.5473796628412861	0.6112061937755056	1.0	1.0	1.0	0.0	1.0	1.0	0.0	1.0	0.0	1.0	0.0	1.0	1.0	1.0	1.0	11.0	-55090.051524887094	0.0	0.0	75.0	-1457.0563817188297
149510000	-56973.04112826205	-1496.5230173454747	-55476.51811091657	0.48583854627373396	2020.8538874811236	51.02483293196268	111.70057057329778	13.471537437076007	5.137272018205883	0.2935996144707474	0.17950289663590546	0.19306881675739218	0.33382867213595835	0.9692487804854611	0.7626302305569006	9.397155907828786E-4	0.5982519088938462	9.397155907828773E-4	0.5982519088938458	0.7757040135253616	0.5501747189942041	0.9344662846287145	0.6137133723902032	2.0028473672313583	1.9234894730001046	1.4765412837534104	0.8822617200092778	0.5545168987641107	0.961694387146697	0.3781876151174356	2.0616584660537765	1.0432591344940154	1.6478098078697934	0.9466564703220121	1.0	1.0	1.0	0.0	1.0	1.0	0.0	1.0	0.0	1.0	0.0	1.0	1.0	1.0	1.0	11.0	-55079.91867202631	0.0	0.0	81.0	-1437.4300117417802
149520000	-56961.183745551854	-1492.081097075889	-55469.102648475964	0.46936626274402976	2020.8703597646534	50.46871594536407	121.24376911207695	14.097645554275124	5.884570340108254	0.29215899556015307	0.17809291447093425	0.19033190557000298	0.3394161843989131	0.7759561193629844	0.7578336625221865	9.182761610325941E-4	0.7069078268936303	9.18276161032594E-4	0.7069078268936299	0.6242247895955311	0.8046616867738271	0.3653379599723493	0.8351951615744988	2.1136217285761902	1.4005178491575707	0.5572131240411161	0.7197256704650775	1.9032930702180708	0.40116312448431624	0.8682112783029785	0.5404240744458723	1.4531843581963397	2.4459930648870083	0.502600311472443	1.0	1.0	1.0	0.0	1.0	1.0	0.0	1.0	0.0	1.0	1.0	1.0	1.0	1.0	1.0	12.0	-55091.174489498124	0.0	0.0	77.0	-1426.7546349291279
149530000	-56963.94100585489	-1496.8672774033912	-55467.0737284515	0.49936239689341944	2020.8403636305038	50.2277722915869	113.0024496180656	13.891125689553702	5.312365054103172	0.29219583474769195	0.17879104534020523	0.19214250187391013	0.336870618038196	0.6085816638254108	0.7158347479350616	8.83789894519872E-4	0.7999918013654814	8.837898945198734E-4	0.7999918013654825	0.7728652023807285	1.1413723593468947	0.3949136828396616	0.1770698927780684	3.0115887099023304	2.1677158004142747	2.12169509693022	0.6488747291377495	2.254799182548269	0.3868217034290425	0.6650049299066296	0.4148193290251409	0.5248955074925493	1.5151934316859768	0.6352576071218031	1.0	0.0	1.0	0.0	1.0	1.0	0.0	1.0	0.0	1.0	1.0	1.0	1.0	1.0	1.0	11.0	-55075.660541783545	0.0	0.0	81.0	-1428.543119552495
149540000	-57001.42733150568	-1487.2488450187286	-55514.17848648695	0.4747601744621995	2020.864965852935	49.53145597068865	94.05017665623161	13.077882034098916	5.530035752886297	0.2930152291702885	0.17991417230624898	0.19008559381987825	0.33698500470358767	1.1866604705015706	0.7720097836042309	9.338308756898989E-4	0.7680809502177635	9.338308756899001E-4	0.7680809502177651	0.33200992873506086	0.8073203433188016	0.7585027248839858	1.0891436170411615	0.7664495997112254	0.619535188498494	4.139224404580153	0.40858011837837344	0.3473714427575392	0.36849169985988206	0.475777163218689	1.2123657628931441	1.0760741138994308	1.549763600432026	0.6029844206119465	1.0	1.0	1.0	0.0	1.0	1.0	0.0	1.0	0.0	1.0	1.0	1.0	1.0	1.0	1.0	12.0	-55116.42915301909	0.0	0.0	83.0	-1420.020230859093
149550000	-56978.23412879053	-1492.7760555975663	-55485.45807319296	0.49363568782084416	2020.8460903395764	49.23564404986728	93.63786018974366	13.026385303717996	5.28148266147338	0.293774628742872	0.17844262244410397	0.1959169943630147	0.3318657544500126	1.287892974615233	0.8056739984237815	9.583403879057999E-4	0.6896047896993667	9.583403879057978E-4	0.6896047896993657	0.11286378197080751	0.678294031774263	0.40011622284316206	1.4272920995971843	1.0720227816115298	1.1143558112040277	3.583184828202658	0.5024921756087097	0.6536486230683981	0.4877425150829802	0.8675748211701112	0.3114959540013258	0.7873260906785007	1.5215960333806122	0.4742233584578517	1.0	1.0	1.0	0.0	1.0	1.0	0.0	1.0	0.0	1.0	1.0	1.0	1.0	1.0	1.0	12.0	-55121.5146497991	0.0	0.0	74.0	-1430.1173880918905
149560000	-56956.07105432709	-1513.0152464996033	-55443.055807827484	0.4824361885863268	2020.857289838811	49.80898079122827	76.57157157489895	12.21317940500243	5.227017681854487	0.2904122017600765	0.1778308003748811	0.19268676871831275	0.33907022914673307	1.049693395262878	0.7850606807913694	9.543682176086253E-4	0.8426473946355287	9.543682176086248E-4	0.842647394635529	0.26569480929934514	1.111233138730137	0.44628110174534574	0.0439042283322281	1.1304529083926538	1.8806306266927437	0.11849467498343207	0.6416066904531879	0.9493193403479937	0.7815297618423943	0.6090855701811122	0.5537062059366029	2.2150156716628127	3.713565169848035	1.389590628280415	1.0	1.0	1.0	1.0	1.0	1.0	0.0	1.0	0.0	1.0	1.0	1.0	1.0	1.0	1.0	13.0	-55101.13591940324	0.0	0.0	73.0	-1438.6425231983826
149570000	-56949.226522583645	-1485.4254556200244	-55463.80106696362	0.47373158863311227	2020.8659944387641	49.22985305500133	113.98308636132322	13.892605339072949	5.096623292959826	0.2906545113489784	0.1788386115961825	0.19105209601300974	0.3394547810418328	0.6345503314908603	0.7402993093869037	9.420649793618811E-4	0.7014760812331367	9.42064979361881E-4	0.7014760812331362	0.30507890888516437	0.3917693979172877	1.3997911370089233	0.141522785458167	1.868728660232742	0.7700928462691005	0.18167013576664226	1.3028061667969348	3.122893682927297	1.1771121591290252	0.15177202746591104	0.9485763238658795	1.403339196713948	2.543170832901215	1.4855714679683951	1.0	1.0	0.0	0.0	1.0	1.0	0.0	1.0	0.0	1.0	0.0	1.0	1.0	1.0	1.0	10.0	-55104.84452413267	0.0	0.0	75.0	-1424.6005713586887
149580000	-56953.122807578126	-1490.7391798149279	-55462.3836277632	0.45594167053380963	2020.8837843568635	49.95842768856039	93.90609637264639	13.120419518738743	5.29641845541367	0.2930205286100151	0.18460476946645551	0.19146655582073255	0.3309081461028003	0.395665847212916	0.6720100047215385	9.24781749954251E-4	0.8261388179003515	9.247817499542492E-4	0.8261388179003494	0.6830936792709589	0.7623211959032496	3.040233710042649	0.05743208021558783	1.3973541953713524	1.2467005529317114	0.07017408142031734	0.90052252032681	1.8102805744470054	0.5889663958332267	0.18330361228191422	0.6609780142690784	0.8197085248966917	1.6578105386464062	0.2591343640564811	1.0	1.0	0.0	1.0	1.0	1.0	0.0	1.0	0.0	1.0	1.0	1.0	1.0	1.0	1.0	12.0	-55115.29344711197	0.0	0.0	73.0	-1422.3108580106755
149590000	-56961.03650254174	-1489.911311333022	-55471.12519120872	0.47461199731658366	2020.8651140300808	50.163691545652114	130.0678929684553	14.568411375596778	5.352014802595102	0.289695562976679	0.1762881967953122	0.19389867055023308	0.34011756967777923	0.3933314186737832	0.6716617264119888	8.903927180939872E-4	0.8562803969497187	8.903927180939876E-4	0.8562803969497162	0.35852407871163494	0.5467945896310336	0.5370004383613103	0.4550017883829353	0.8393572390657472	0.8543765335521771	2.040766172318041	0.8283462100864745	0.4569511846768755	0.6976152432117492	0.24016754532065696	0.6243899935383411	0.5960936269170887	1.6372476300041858	0.5303402382471929	1.0	1.0	0.0	0.0	1.0	1.0	0.0	1.0	0.0	1.0	0.0	1.0	1.0	1.0	1.0	10.0	-55121.9888188201	0.0	0.0	76.0	-1426.8007625334167
149600000	-56962.46406786546	-1488.3193730665896	-55474.14469479887	0.48352014481531064	2020.8562058825821	50.45135001015402	119.11724053956402	13.835896498019572	5.20164921958121	0.29185719269576327	0.18076168513202137	0.18658422013150963	0.3407969020407091	0.44750454330542194	0.676372398363586	9.319420849423785E-4	0.6429075108240156	9.319420849423757E-4	0.6429075108240149	1.1508069893416717	1.0726977985152744	1.2826730860604794	0.31634692493974914	1.757035413576913	1.6821174465218616	0.11631533069369687	2.0110001601908167	0.41208535381949835	1.0489017686624953	0.44855088177865177	0.7629560382860402	1.5236096940294748	3.6474929941439407	1.5136427094162996	1.0	1.0	0.0	1.0	1.0	1.0	0.0	1.0	0.0	1.0	0.0	1.0	1.0	1.0	1.0	11.0	-55115.25038583642	0.0	0.0	75.0	-1426.239603862748
149610000	-56963.56931478811	-1511.02866245719	-55452.54065233092	0.49815179562916356	2020.8415742317682	50.63287497402742	127.52767396185004	14.149749913760916	5.046917264822468	0.293708855361168	0.17574545193356067	0.1931016168716536	0.33744407583362124	0.7964559847215944	0.7498471164993166	9.144053899787486E-4	0.6377449221468786	9.144053899787478E-4	0.6377449221468776	0.7991314261765907	1.2264537301795553	0.37102504333840924	0.4785126678069586	1.2689194337615917	1.242898816676497	2.665727732352896	1.1620381038155199	0.06838740885829744	1.5025073912672615	0.8321689030171359	2.369239586555116	0.8066140442296347	2.674402786649857	1.067920762661711	1.0	1.0	0.0	1.0	1.0	1.0	0.0	1.0	1.0	1.0	1.0	1.0	1.0	1.0	1.0	13.0	-55106.95849547982	0.0	0.0	67.0	-1443.8245027769447
149620000	-56996.217254347444	-1513.4313970633896	-55482.785857284056	0.5086068685475362	2020.8311191588498	50.159989172914386	103.71644850035575	13.696131283036413	5.245278869175109	0.2896304711294814	0.17966004306032932	0.19706211446887922	0.3336473713413135	0.8606029085984981	0.7596522012798774	9.334425225808194E-4	0.918509707893003	9.334425225808197E-4	0.9185097078930017	0.5939032406002623	1.5995904111125627	0.18887771908130968	2.0937440432787016	1.2310544002736887	1.567058196403467	1.6109537649762191	0.810805501689695	0.22938976820498413	1.1465256413741727	0.6480122467011548	0.8222985362042786	1.0714169970508487	2.338300984226218	1.0801248903717529	1.0	1.0	0.0	0.0	1.0	1.0	0.0	1.0	0.0	1.0	1.0	1.0	1.0	1.0	1.0	11.0	-55130.76511945457	0.0	0.0	73.0	-1438.5494514308855
149630000	-56997.52437955375	-1502.7801884669514	-55494.7441910868	0.5088018492732231	2020.8309241781242	50.301963958525015	149.6196134790956	14.755524008906955	5.345543818998258	0.28992731571122454	0.18139929745322989	0.19058995799413286	0.3380834288414162	0.7578832279600466	0.7667677325492528	9.63950911168322E-4	0.8473600816366496	9.639509111683211E-4	0.8473600816366506	0.6314852869709981	0.7540814686840304	0.08258097300111228	0.3592396962695569	0.9084230960390627	0.91946427515424	0.665053692622847	0.5601362854531249	0.4587213409655508	1.3366122593337753	0.3244526139544838	0.7965132670380906	0.758217662598221	1.0797753412417355	0.8013437705936439	1.0	1.0	1.0	0.0	1.0	1.0	0.0	1.0	0.0	1.0	1.0	1.0	1.0	1.0	1.0	12.0	-55135.21051898373	0.0	0.0	76.0	-1435.473457056494
149640000	-56988.367398997005	-1481.852913372462	-55506.514485624546	0.462239787207341	2020.87748624019	49.33818642479893	142.61877260264754	14.787894933881242	5.131727995797426	0.29072519074385933	0.182698828561166	0.19405962568666288	0.33251635500831517	1.002571443519778	0.8075407796267092	9.27829720832249E-4	0.9358469329381062	9.278297208322481E-4	0.9358469329381033	0.8992964575270698	0.5557396083111165	1.2571308066799425	0.6015631928587756	0.6930329186972221	1.6824090208677902	0.7097261536217502	0.8305166494196606	2.594192738678495	0.6265975515590658	0.4847900564976043	0.2708118902636543	0.5203246258262966	2.576949626867106	1.2554367617942237	1.0	1.0	0.0	0.0	1.0	1.0	0.0	1.0	0.0	1.0	1.0	1.0	1.0	1.0	1.0	11.0	-55139.15595255451	0.0	0.0	85.0	-1407.7439139568305
149650000	-56950.2009353821	-1459.1982469569116	-55491.002688425186	0.47443045882004303	2020.8652955685773	48.7645678727164	129.50142317260895	14.644364440371282	5.3075614658526025	0.28925830983085293	0.17819654455047676	0.19572909538519256	0.3368160502334811	0.6404211666584914	0.7493166125704623	9.145321832867235E-4	0.7853851418089575	9.145321832867221E-4	0.7853851418089565	0.8305986566451574	0.5242044689298128	1.9375554458327213	0.22966833714615864	1.369009698183151	0.44316572147793176	0.860259626791346	0.4458593427863439	3.833884712498374	0.8015750207360958	0.34610616100268193	0.5281563726705711	0.8547476154530417	1.6406017918134372	0.6636735063930012	1.0	1.0	0.0	0.0	1.0	1.0	0.0	1.0	0.0	1.0	1.0	1.0	1.0	1.0	1.0	11.0	-55125.72321663665	0.0	0.0	74.0	-1394.068978874896
149660000	-56927.01490442816	-1453.2470300700309	-55473.76787435813	0.4583986683904759	2020.881327359007	47.79180135574804	95.97422045370914	13.904390875992753	5.4487632919059426	0.29691946328525964	0.17826210837960144	0.1922701723711588	0.33254825596398346	0.6198396652369871	0.7321905298784273	9.931847745147835E-4	0.7781001909892336	9.931847745147835E-4	0.7781001909892333	0.709622957436832	0.5098008551447216	0.27699120884529427	0.2668739888636963	1.3759944983111343	1.0445155332944631	2.460295855997459	0.8655091875996372	0.2504457715518213	0.5716593127393543	0.7556923974402923	0.8781070891941587	0.9085577935188177	1.0266742156375852	0.9849850935636061	1.0	1.0	1.0	0.0	1.0	1.0	0.0	1.0	0.0	1.0	1.0	1.0	1.0	1.0	1.0	12.0	-55134.11955524413	0.0	0.0	67.0	-1389.645875606021
149670000	-56914.87675456355	-1440.8514545008718	-55474.025300062676	0.4939815640775546	2020.8457444633198	47.57092561948126	110.38231318317818	14.189772852090485	5.260119605059712	0.2926256909538358	0.18029940559793511	0.1907290629836221	0.3363458404646104	0.581552381508709	0.740085229347215	9.569235087691887E-4	0.726727224271595	9.569235087691876E-4	0.7267272242715931	0.6195140008322125	1.1186411686475248	0.7288053730272452	1.592514656023954	0.9369383416140175	1.2683074870749254	0.05904485418064736	0.9206891478929307	0.0307086466065018	1.0087730791816096	0.630149916019505	1.2072587510389587	0.8273643616272908	0.6616556819314207	0.6026269684584483	1.0	1.0	0.0	0.0	1.0	1.0	0.0	1.0	0.0	1.0	0.0	1.0	1.0	1.0	1.0	10.0	-55128.06357468492	0.0	0.0	71.0	-1385.0256570511065
149680000	-56954.556560036704	-1463.5591644743085	-55490.997395562394	0.5047074897919861	2020.8350185376053	48.61108586163271	102.17872098104868	13.877982410383023	4.653033175044839	0.2943541882567496	0.18106654223609384	0.1924287652970545	0.3321505042101055	1.4007776370936957	0.7926060660998171	8.933029734814246E-4	0.7132832460814768	8.933029734814232E-4	0.7132832460814762	0.43827662265360645	0.12587377772182334	1.3156857736029328	0.11111719019282268	0.7462111538590173	1.751946751159274	0.09040847629323319	1.1906601473095613	2.635277149668318	2.091170940086668	0.17502608428447872	0.5443891841783577	1.1195228529928485	1.4794104035164186	0.6846787045314157	1.0	1.0	0.0	0.0	1.0	1.0	0.0	1.0	0.0	1.0	0.0	1.0	1.0	1.0	1.0	10.0	-55136.105878974726	0.0	0.0	72.0	-1403.9759977201265
149690000	-56959.904709732145	-1459.2536141332776	-55500.65109559887	0.4896976999896188	2020.8500283274077	48.715031017095825	131.63406366909842	14.883232863052264	5.286897294542609	0.2897963324585355	0.17442476283093386	0.19585595297783298	0.3399229517327011	1.263478296772686	0.7968184333785365	9.463486189859293E-4	0.7107257906920623	9.46348618985932E-4	0.7107257906920629	0.4139345016417907	0.4965911322370428	0.3116025337829811	0.09013110626571284	0.43828157914013316	0.36417922162560856	0.06960453501476958	0.31729390485669257	0.1388658299030533	1.3112162210776408	0.6174058158453233	0.8767822647141998	0.21839194506605938	1.2365629762149304	0.37683504262039125	1.0	1.0	1.0	1.0	1.0	1.0	0.0	1.0	0.0	1.0	1.0	1.0	1.0	1.0	1.0	13.0	-55149.5224126579	0.0	0.0	72.0	-1399.8634598271615
149700000	-56949.0891816377	-1460.8798254680883	-55488.20935616961	0.47669847011649225	2020.863027557281	48.57740191108078	97.50079731756693	13.568749977729611	5.648987711566437	0.291465321366118	0.1793490917887314	0.19145104726809445	0.33773453957705957	1.5834103742568824	0.8096831073199559	9.744503015203436E-4	0.9177586422650087	9.744503015203456E-4	0.9177586422650087	0.6774982941192279	0.7531935172674237	0.3873832962179612	0.08534864737554097	2.14818714687777	1.4097689535561577	2.3361988799833115	0.6041222231927212	0.6208942717060971	1.0132744108812883	0.46972019160789574	1.240407711815372	1.112636581437816	2.0531490308553506	1.593402187551737	1.0	1.0	1.0	0.0	1.0	1.0	0.0	1.0	0.0	1.0	1.0	1.0	1.0	1.0	1.0	12.0	-55139.307354694305	0.0	0.0	73.0	-1384.1971721820623
149710000	-56919.000922517065	-1445.8606260230067	-55473.14029649406	0.5329271311745376	2020.8067988962227	48.20837985744905	120.6387205557781	14.383452131407788	5.720042421381692	0.29106546514964643	0.17570083646356713	0.19185090348456604	0.3413827949022239	1.239665384706945	0.8070815496554778	9.107694841861281E-4	0.6981909749867212	9.10769484186127E-4	0.6981909749867196	0.6706355167045439	0.7444836171410063	0.23183443039556736	0.9164305716368351	1.5389084531984722	1.0774769906529762	0.5994294020256361	1.153187593657948	0.1641367647287218	1.512778561080401	0.8961114283782388	0.13432220889246338	1.6592947143436991	1.5327525473351107	0.9574321042276102	1.0	1.0	1.0	0.0	1.0	1.0	0.0	1.0	0.0	1.0	1.0	1.0	1.0	1.0	1.0	12.0	-55097.8833238947	0.0	0.0	77.0	-1383.3985275721514
149720000	-56878.73730037367	-1441.7685248968828	-55436.96877547679	0.48992010708821854	2020.849805920309	48.06131481034449	117.29690296336547	14.518919602527172	5.48798267298561	0.2915052880089196	0.17836073660944615	0.19163242400080974	0.338501551380828	1.1758873106922627	0.76792542786693	9.742275404299229E-4	0.825676052805271	9.742275404299234E-4	0.825676052805271	0.3847883252496103	0.9376821753327222	0.24613497560089015	0.6655959783449491	1.2633964668386106	0.38644771565769	0.33714997252028367	0.8601784378898449	1.5236755233133628	1.2652915370260722	0.07329490430141278	1.3537099089165996	1.622210414605482	1.315040000482553	0.7885549011443685	1.0	1.0	1.0	1.0	1.0	1.0	0.0	1.0	0.0	1.0	1.0	1.0	1.0	1.0	1.0	13.0	-55067.83131549533	0.0	0.0	76.0	-1371.731611922697
149730000	-56910.811418449994	-1448.6601822058142	-55462.15123624418	0.5290487289663212	2020.810677298431	47.74590814505146	101.26739476349178	13.906391728657153	5.029451428211167	0.2913415266293182	0.18150344520359016	0.18612872471389078	0.34102630345320434	0.632127244101614	0.7279381165376481	9.239375141255534E-4	0.8462613313107168	9.239375141255534E-4	0.846261331310716	0.18298047298164868	0.8479216118285002	1.2267953231404727	3.220167939789135	1.5313648598197358	1.0301096894763704	1.8516979179060669	0.8485237158815004	0.017663139297882054	1.418594162734854	1.2770554877087403	1.1842895321258071	0.7411705435785606	2.9441194233041847	0.9779316268002225	1.0	1.0	1.0	0.0	1.0	1.0	0.0	1.0	0.0	1.0	1.0	1.0	1.0	1.0	1.0	12.0	-55082.909748256156	0.0	0.0	81.0	-1375.418579423599
149740000	-56929.58370047772	-1424.2545301745217	-55505.3291703032	0.4951945829655563	2020.8445314444318	47.011011334162916	141.1971286755682	15.402568990880026	5.592742173496228	0.2970272723026839	0.1799858373596526	0.18902461230861534	0.3339622780290517	0.7845893423930441	0.7315834463103698	9.819557044539499E-4	0.7691130296260253	9.819557044539499E-4	0.7691130296260261	0.26510628629639843	0.8705821640107095	0.7635149275540022	0.4287818333323732	2.7478197538240834	1.6586834672269102	0.8522747039331816	1.6158334158567884	0.10169136478384133	2.4202396045794337	0.40119526927543064	1.0402804247604427	2.115208871274693	3.255285926186152	1.0238776853877742	1.0	1.0	1.0	1.0	1.0	1.0	0.0	1.0	0.0	1.0	1.0	1.0	1.0	1.0	1.0	13.0	-55122.1505181719	0.0	0.0	79.0	-1351.7919077026093
149750000	-56909.95999635601	-1405.111145478732	-55504.84885087728	0.4851553545718629	2020.8545706728255	45.79427533280593	84.18305120510085	13.646025152295909	4.918402859980506	0.29031413882881907	0.17700722510328123	0.19692426397753188	0.3357543720903713	0.5330858511648173	0.7196787635374355	9.939642152415745E-4	0.8723625677195519	9.939642152415754E-4	0.8723625677195498	0.16778757736647326	0.14389713887764616	1.6274230445120526	1.2646872849400745	1.0208855985610668	1.589609282442285	1.035873218229309	0.7667935173812181	0.3901214581679849	0.757206708116619	0.4236389806264542	1.5673031963532524	1.2902777495987292	1.9718067259145247	0.4401420237855288	1.0	1.0	1.0	0.0	1.0	1.0	0.0	1.0	0.0	1.0	1.0	1.0	1.0	1.0	1.0	12.0	-55111.72907568468	0.0	0.0	84.0	-1337.549140469319
149760000	-56885.39813560451	-1414.9394015834928	-55470.45873402102	0.4924419723847187	2020.8472840550126	46.251637580928325	77.21806755151613	13.330997789426728	5.091420844808374	0.2953686053732045	0.1796250273682752	0.19259606854132763	0.3324102987171962	0.7544769612763287	0.7558603045232519	9.466812662053689E-4	1.014764701389427	9.466812662053689E-4	1.0147647013894288	0.9073291144927425	0.5237946840486262	0.15419997572890953	1.8855171631623198	1.9162857089873766	1.3916002273834007	0.03223397403226855	0.626340281444425	0.5117113569991495	1.4008224313317033	0.21698608347011777	1.1809933375894217	1.1395597221593485	1.6163790501018773	0.5797394882737014	1.0	1.0	1.0	0.0	1.0	1.0	0.0	1.0	0.0	1.0	0.0	1.0	1.0	1.0	1.0	11.0	-55079.10169924579	0.0	0.0	84.0	-1342.6064802017747
149770000	-56866.09738137591	-1405.3255133068533	-55460.77186806906	0.5119442355177879	2020.8277817918795	45.81697211727407	92.24987713327302	13.841916384762394	5.314953526065041	0.29103759274801067	0.17850900654189958	0.19224160672896706	0.3382117939811262	0.877444523892889	0.7696440391949327	9.707824989137194E-4	0.8963478904556348	9.707824989137203E-4	0.896347890455637	0.38543090421934006	0.46002026086387343	0.6487080484380553	0.19230504160322257	1.5377067750125226	0.4529950799702752	1.5740146522071763	0.7580253404398744	1.087923307677318	1.6158661332206856	1.2190506688630613	0.9847943552406562	1.0756443939986213	1.703793460193557	0.2868853052532058	1.0	1.0	0.0	1.0	1.0	1.0	0.0	1.0	0.0	1.0	0.0	1.0	1.0	1.0	1.0	11.0	-55064.65623215686	0.0	0.0	88.0	-1338.527097113734
149780000	-56907.08764248828	-1400.3282539026916	-55506.75938858559	0.5750733458715391	2020.7646526815258	46.60331009019579	111.09938385771285	14.446356282576826	4.986235914677527	0.2890272173980154	0.18088157646635594	0.18819444426854295	0.3418967618670892	0.7071149353496163	0.7595634117686936	9.829344343057491E-4	0.7240362703565354	9.829344343057465E-4	0.7240362703565346	0.322561105639821	0.6510711363742444	2.5514783961442866	0.7817643194047675	1.229826316882618	1.4385734552357288	2.151720312574995	0.6804131772568442	0.48960124981235853	2.1154423026494342	0.22963590006352874	0.8075405835773013	1.9790543189188865	1.2435920942520742	0.17978908219581324	1.0	1.0	0.0	1.0	1.0	1.0	0.0	1.0	0.0	1.0	1.0	1.0	1.0	1.0	1.0	12.0	-55105.8725035945	0.0	0.0	80.0	-1336.0278526825368
149790000	-56918.32100743388	-1441.607226933602	-55476.71378050028	0.49538164486954345	2020.8443443825279	47.85541193818031	136.96156420650505	15.036334641704487	5.370366848195597	0.2959725486990748	0.1813660087840802	0.1896367321225233	0.33302471039432524	0.7041542396273723	0.7635145828425041	9.578184270303622E-4	1.0501826568559183	9.578184270303617E-4	1.050182656855919	0.1854331108604579	0.3449737943298951	0.4274873952884454	0.4709418403216696	0.459364307093853	0.6577979129891524	1.6071244956031518	0.7510347516885438	2.6718235216539443	0.8934588777558098	0.5358485068419034	1.0118362755654589	1.721828801423159	2.5708629769333666	0.705406710297185	1.0	1.0	0.0	0.0	1.0	1.0	0.0	1.0	0.0	1.0	0.0	1.0	1.0	1.0	1.0	10.0	-55097.839271678364	0.0	0.0	83.0	-1366.613195302991
149800000	-56882.470143136394	-1408.3227280949015	-55474.147415041494	0.4582257661866159	2020.8815002612107	46.99964853368527	125.61853150140348	15.195271804887126	5.180545712842687	0.2881749572405412	0.17657916709895055	0.19277729158873452	0.3424685840717773	0.9606990519616235	0.7819760331417077	9.99584063328501E-4	0.7329067563670731	9.995840633285034E-4	0.7329067563670724	0.6366920691456347	0.5620299814853172	0.2733973238731221	5.019227048885142	1.8746833891825196	1.1210151723501158	1.3633557269621526	1.0708225129988374	3.2822143344855474	1.5782071951682222	0.049393112627772295	1.7765949271001946	1.6221559962346452	2.6747762890928155	0.8796048404508271	1.0	1.0	1.0	0.0	1.0	1.0	0.0	1.0	0.0	1.0	0.0	1.0	1.0	1.0	1.0	11.0	-55105.83404916907	0.0	0.0	75.0	-1338.0058941818222
149810000	-56867.90783231673	-1425.4169303347614	-55442.49090198197	0.4735349165678719	2020.8661911108295	48.042249051010145	126.97588621508976	14.936695724666295	5.129488818785197	0.2905051132642777	0.18243339214160295	0.19081935339957723	0.3362421411945457	0.6395476718294334	0.7455670889144578	9.589632201655436E-4	0.7382233366033562	9.589632201655423E-4	0.7382233366033564	0.481357335585959	0.07667460920212088	1.7619249443643752	1.5948466666872196	0.5550003733592132	0.6443755977163199	2.3127753730257354	0.6191605818007114	0.8128883943833436	0.5111483595148295	2.519796172616192	0.3944291186760618	0.33895463302592843	1.1035853760584242	0.5787143303637862	1.0	1.0	0.0	0.0	1.0	1.0	0.0	1.0	0.0	1.0	0.0	1.0	1.0	1.0	1.0	10.0	-55077.091528029974	0.0	0.0	81.0	-1366.3728158934925
149820000	-56880.0807822577	-1402.7782977222791	-55477.302484535416	0.456852794165891	2020.8828732332315	48.18954708713948	141.5143435524853	15.327013868525844	5.617585191435326	0.2923399008961864	0.1771893565416419	0.19324668390989028	0.33722405865228505	0.7305662706700189	0.7645667822612493	9.670200035524138E-4	0.619241435067866	9.670200035524156E-4	0.6192414350678669	0.17137227416591963	0.5048585534129745	0.0640892275654475	0.3465971431299778	0.8879530609053087	0.8641380416992462	2.199857815496051	0.3722139787181765	0.9156391025850177	1.3877077714398556	0.4644123221879499	0.7755013484812844	0.7274371847778061	0.9225194369900861	0.9548741048048924	1.0	1.0	1.0	0.0	1.0	1.0	0.0	1.0	0.0	1.0	1.0	1.0	1.0	1.0	1.0	12.0	-55098.45794593148	0.0	0.0	80.0	-1347.2994752234188
149830000	-56875.146616676226	-1423.4868980935346	-55451.65971858269	0.4476023366020154	2020.8921236907954	48.486498628407176	175.82472836112657	15.761746199810121	5.251462311189185	0.29330294162185444	0.1814430642255032	0.18990556101487402	0.335348433137772	0.34533690106746845	0.6881254672746108	9.63511767765097E-4	0.8046908753377073	9.635117677650965E-4	0.804690875337707	0.9360249529462599	1.0297283525882766	2.2283187666908506	0.7100067829649739	1.3477917839470237	1.4928241541128273	0.40552091391004286	0.5201501580392729	0.7418410619663385	1.349331506938895	0.6187822840086615	1.6907814233200695	0.6440596897752099	2.380235419756749	0.9050535201134434	1.0	0.0	0.0	0.0	1.0	1.0	0.0	1.0	0.0	1.0	1.0	1.0	1.0	1.0	1.0	10.0	-55092.60785133969	0.0	0.0	75.0	-1358.3801800859537
149840000	-56893.88366440846	-1445.6488980841661	-55448.23476632429	0.46015790338023205	2020.8795681240172	48.73834511840233	183.63256356965633	16.245883401871726	4.913276943440901	0.29254195323473625	0.18001463066226203	0.1913674820064716	0.3360759340965337	0.495571887376406	0.7042228693133995	9.483390341854589E-4	1.0837954977115178	9.483390341854613E-4	1.0837954977115203	0.8360558204758348	0.6278840763060507	0.9877691545147518	1.2374550958852515	2.3774143631430698	2.048716205141426	0.4723964153771248	1.41803940663266	1.132076122948014	1.2803478798353949	1.954300326179293	0.8556236497713801	1.2560834796703557	2.0718449914745833	0.30073460390813966	1.0	0.0	0.0	0.0	1.0	1.0	0.0	1.0	0.0	1.0	0.0	1.0	1.0	1.0	1.0	9.0	-55080.75868729174	0.0	0.0	84.0	-1366.454231946999
149850000	-56920.05274245929	-1430.5475074165456	-55489.50523504274	0.4884437282195083	2020.851282299178	48.9232354606404	162.7834176568384	15.692925089412727	4.919687678391423	0.2927214343719861	0.17545162980991053	0.19135259563428286	0.3404743401838241	0.4909463701386847	0.6920267740664371	9.439213294977503E-4	0.9383499975021247	9.43921329497752E-4	0.9383499975021244	0.4327378991908712	4.216411424430546	0.16870964485953094	1.6538496641386797	1.9378799286894068	2.375333938546383	0.6722594064897245	1.4027627525103274	2.3533744597842627	0.797454653637465	2.596167125756967	1.0756846707333154	0.8450684664379347	0.9844386786657933	0.2717696971290456	1.0	0.0	1.0	0.0	1.0	1.0	0.0	1.0	0.0	1.0	0.0	1.0	1.0	1.0	1.0	10.0	-55094.181174791505	0.0	0.0	86.0	-1353.5724530805417
149860000	-56934.26594477041	-1423.4273856011189	-55510.83855916929	0.4874782948255542	2020.8522477325719	48.63510262719728	165.08994639431424	15.703882439124845	5.164787638151015	0.2934574937380513	0.18262161950196976	0.18879482788968605	0.3351260588702965	0.6368214137188485	0.7298185998337139	9.767913105115768E-4	0.860632421576126	9.767913105115764E-4	0.860632421576127	0.4170112266773392	1.10704663833238	0.011015799316969329	0.248743743616966	0.592862059077999	1.2440030074927968	0.06102097703794536	0.5188108421687719	0.3927063476252172	0.8720717207282199	3.7150661246138315	0.37774216729160087	0.493000923995454	0.5807766487583994	0.5741934689402778	1.0	0.0	0.0	0.0	1.0	1.0	0.0	1.0	0.0	1.0	0.0	1.0	1.0	1.0	1.0	9.0	-55113.78819894352	0.0	0.0	87.0	-1362.722794484522
149870000	-56938.46980689868	-1440.5683519129323	-55497.90145498575	0.478462382803067	2020.8612636445941	49.03645647224694	153.98341562487283	15.368511615302987	5.264862627808328	0.29153267998456767	0.17717573835188646	0.19135598622403482	0.33993559543951474	0.7168774455870507	0.7341606401574543	9.370749551324897E-4	0.7118529255384283	9.370749551324924E-4	0.7118529255384296	0.7311232201928408	0.9262522196070692	0.24909025092353865	0.08635738948589253	2.5754377567569073	0.5313844142932814	0.09112767554725101	2.303989599906236	1.0143941561634708	1.116030772879992	0.15312908385072221	0.8707754174430684	1.9935557186745818	1.7293946939118314	0.667934925962233	1.0	1.0	0.0	0.0	1.0	1.0	0.0	1.0	0.0	1.0	0.0	1.0	1.0	1.0	1.0	10.0	-55099.2187255144	0.0	0.0	83.0	-1380.98880755547
149880000	-56966.44321818005	-1462.024253299065	-55504.418964880984	0.48439098385134344	2020.855335043546	49.93160211164254	147.03647559036466	15.124828986594348	5.380170289968478	0.2913740892820724	0.180174039553512	0.1916527078596689	0.3367991633047504	0.9942251025833247	0.7699076674635725	9.039208559646326E-4	0.9333496232423872	9.039208559646327E-4	0.9333496232423897	0.04812597332714335	0.19737018724814942	0.09850522145032553	3.974380775483645	1.3113401158935885	0.688534445297879	0.3771028912350502	0.4857577359663634	1.2529103578571852	0.5367097035924228	1.1738622543824522	0.3110153582421611	1.1730131272799027	0.6990980989148905	0.46654119212263323	1.0	1.0	0.0	0.0	1.0	1.0	0.0	1.0	0.0	1.0	0.0	1.0	1.0	1.0	1.0	10.0	-55107.0304693122	0.0	0.0	91.0	-1392.3300371944056
149890000	-56944.881245804456	-1473.1811217750278	-55471.70012402943	0.48996323628349747	2020.8497627911138	49.66430747030149	134.21413098747274	14.836624012662327	5.044877143948339	0.2856716495819699	0.18068984690540055	0.1963375817101049	0.33730092180252835	1.183517857728969	0.783822649836886	9.049642250700128E-4	0.9319423701685026	9.049642250700115E-4	0.9319423701685039	0.61387193254018	0.23795636270383833	0.28237314845868916	0.3679617965297081	2.285584629786748	2.2148285517378277	0.6198280032690513	1.568778977723758	0.33293202845743264	1.5388949689842344	0.5018480518848263	1.654095418354813	1.5583079817164094	2.2137228577095627	0.9398569967105141	1.0	1.0	1.0	0.0	1.0	1.0	0.0	1.0	0.0	1.0	1.0	1.0	1.0	1.0	1.0	12.0	-55100.52554429999	0.0	0.0	81.0	-1395.003754374763
149900000	-56914.60510379739	-1458.6767343230094	-55455.92836947438	0.5354738471917994	2020.8042521802056	50.41847612622184	157.6538997395338	15.12252877520502	5.412298080642158	0.2945437013580199	0.179120549259245	0.18959029047946327	0.33674545890327556	0.8127131695638119	0.7627429172400151	8.95228854609218E-4	0.6809932281260858	8.952288546092196E-4	0.6809932281260864	0.5426338592398277	0.6753899980285065	0.05860454327939901	0.6861657735213533	1.4355892424714873	0.5926237873380028	0.8834091928268331	0.5945757965456613	0.1949559584910689	0.14468282540027236	2.4915361415215043	0.8837841459995511	0.9689861855404265	1.7053111107245646	0.3749469357757743	1.0	1.0	0.0	0.0	1.0	1.0	0.0	1.0	0.0	1.0	0.0	1.0	1.0	1.0	1.0	10.0	-55075.55098518231	0.0	0.0	82.0	-1402.2598157975176
149910000	-56951.23986682445	-1479.547712964019	-55471.69215386043	0.53154074579266	2020.8081852816047	49.875762037707794	168.33152020119297	15.391520465766968	5.515116954999796	0.29076904794787833	0.18135852557296592	0.1911929073126195	0.33667951916654	1.2417699750189242	0.7762834562253799	9.168357202689644E-4	0.6381514328753156	9.168357202689652E-4	0.6381514328753145	1.0775439361694397	0.6856017301556145	0.05197079887922264	1.5263105320384063	2.4099482276198767	2.0194635038463193	2.838818575800294	0.8615148173012962	0.7404138838975503	1.0088222813771357	0.8171441054618421	1.8703434663108756	2.5905079988532536	2.0442930240227657	1.2085832395979144	1.0	1.0	1.0	0.0	1.0	1.0	0.0	1.0	0.0	1.0	1.0	1.0	1.0	1.0	1.0	12.0	-55093.187296941534	0.0	0.0	77.0	-1410.7218795552735
149920000	-56938.51718158757	-1470.79405367697	-55467.723127910605	0.46111851089564143	2020.8786075165017	49.62053625384474	124.64335852146026	14.487507094602432	5.248103016106165	0.2901458775929866	0.18176952648747774	0.1885437523521796	0.3395408435673598	0.6798265340867143	0.7524103740896253	9.164100519058082E-4	0.6952252710261835	9.164100519058102E-4	0.6952252710261853	0.8921673448395895	0.4937553368720021	0.23970048401551436	0.12533014053322103	2.4101680426517853	1.2933353057311896	0.8200434482653707	0.6911668005886621	1.1937273415694745	0.8920313806434466	0.29171199138200027	1.5980517598993558	0.657611894250326	2.3167541628044694	0.9464249019058996	1.0	1.0	0.0	1.0	1.0	1.0	0.0	1.0	0.0	1.0	1.0	1.0	1.0	1.0	1.0	12.0	-55089.52305839234	0.0	0.0	83.0	-1407.6476774171451
149930000	-56917.73049367449	-1463.0038165613707	-55454.72667711312	0.5083324174320489	2020.8313936099653	49.14984874353826	125.06860454144504	14.550878419419144	5.285777239854615	0.2951471770408543	0.18383546712853183	0.1859236797125876	0.33509367611803015	1.0323314396437224	0.792490839510552	9.456144365341629E-4	0.6650794036991624	9.456144365341633E-4	0.6650794036991627	0.4395165085510564	0.8408551117646225	1.6747376226108281	0.7797121232738562	2.740086031289469	1.044967748406704	0.6033019142025974	0.42248139289751124	0.7827592906698325	2.4232581596785696	0.3571040638340492	2.0514790182335108	0.8891540361969733	2.3943763188092873	0.7927745415387352	1.0	1.0	0.0	1.0	1.0	1.0	0.0	1.0	0.0	1.0	0.0	1.0	1.0	1.0	1.0	11.0	-55080.70508997562	0.0	0.0	77.0	-1399.902347288052
149940000	-56935.626235198775	-1480.8458241010167	-55454.78041109776	0.46033151130966493	2020.8793945160876	49.13220759468993	102.27832961848667	13.567102004642889	5.489917602120141	0.29272499125741436	0.17691029521031007	0.19220686158340702	0.3381578519488724	1.1550917989159235	0.8033175000585747	9.057141372117731E-4	0.9248643909775897	9.057141372117738E-4	0.9248643909775871	1.301243783695271	0.836568330542958	1.2151444539391467	2.6701177632307127	3.713727891404181	3.615647286109692	0.1503504011833668	0.31541110802324174	1.887929860231483	0.5366371623021672	1.5180234407541315	1.8968193448463095	1.083717679570238	3.23249283866482	0.9157503651093086	1.0	0.0	0.0	0.0	1.0	1.0	0.0	1.0	0.0	1.0	1.0	1.0	1.0	1.0	1.0	10.0	-55091.1787090761	0.0	0.0	84.0	-1400.2434829919785
149950000	-56916.08445582848	-1462.0093386874462	-55454.07511714104	0.49974477539538564	2020.839981252002	49.149042032439	96.31586651532291	13.624050800242168	5.426954289370541	0.29371369003135606	0.17692597768574164	0.19172725740766766	0.3376330748752384	0.8646710646356935	0.7855721306040242	8.822829266191025E-4	0.9296324143363442	8.822829266191009E-4	0.9296324143363436	0.5024705889475307	0.34337135808042624	0.4627490482080596	0.538218975886331	2.0133895905392576	1.2492509863534114	1.1732947428150151	0.7103316213114595	1.1548331997181107	0.8423908862256637	1.275445084972999	1.5956450433922265	0.867596822700217	1.66635308859778	0.3875601968729195	1.0	0.0	1.0	1.0	1.0	1.0	0.0	1.0	0.0	1.0	0.0	1.0	1.0	1.0	1.0	11.0	-55078.359245807034	0.0	0.0	86.0	-1389.7601111266938
149960000	-56907.89967896932	-1433.983065916443	-55473.916613052876	0.49231352171789833	2020.8474125056794	48.37911423795212	121.69713778015954	14.822861891483061	5.740485561772587	0.2932679155692819	0.17679864444855922	0.19217303186974177	0.3377604081124208	0.5733087147664689	0.7413811538628086	9.124606713812864E-4	0.788149052760896	9.124606713812835E-4	0.7881490527608949	2.003671848726314	0.259196323181578	3.086807963664631	0.17822178080786857	3.7260116361148383	1.5395365168960848	1.1725301509651702	0.7148012771262903	1.2699400723085945	0.7472030240478705	0.18710937182285312	2.5946253463666396	1.3973680056490823	1.7074683100893164	2.0434640654528002	1.0	1.0	0.0	0.0	1.0	1.0	0.0	1.0	0.0	1.0	0.0	1.0	1.0	1.0	1.0	10.0	-55089.229575660815	0.0	0.0	90.0	-1363.9371089262177
149970000	-56903.22029126087	-1413.4264964645133	-55489.79379479636	0.525502282596369	2020.814223744801	47.5352996211105	110.74222235847398	14.442985032781777	5.270783992781688	0.29264459543762306	0.17741249840847956	0.19182426769776925	0.33811863845613177	0.6385860327680758	0.7490884081692734	9.32679773785597E-4	0.7019717905319678	9.326797737855975E-4	0.7019717905319679	1.070107547186869	0.958671157142199	0.19883593314828377	0.1899888330183774	1.964053732501233	1.4102319198067712	3.427492350721592	0.5082463994525982	0.5658484982474125	0.479902806171547	0.47439075073140025	1.6201050766197438	1.3984831020261381	1.6357074699065752	0.5210993064287673	1.0	1.0	1.0	0.0	1.0	1.0	0.0	1.0	0.0	1.0	1.0	1.0	1.0	1.0	1.0	12.0	-55101.22629652988	0.0	0.0	85.0	-1350.016695786587
149980000	-56910.09121126735	-1385.9509577014192	-55524.14025356593	0.517989622296736	2020.8217364051006	46.73105948766814	84.68245442462064	13.527179800475691	4.701738520780108	0.29653462724632323	0.17866159008847798	0.1893016678646404	0.335502114800562	0.8367441099715559	0.7537837099581104	9.144236230839479E-4	0.7388100145268417	9.144236230839502E-4	0.7388100145268413	0.2024032579940454	0.33873721186656375	1.2079429079968143	0.5040887158038412	1.8897164844948489	1.1432920105518627	1.865888519599802	0.6982003274634493	2.1036403393779777	0.5071157069928088	0.8657555152311296	0.9938373201139922	1.0978307439552344	0.6201329997750695	0.32873745264583604	1.0	1.0	0.0	0.0	1.0	1.0	0.0	1.0	0.0	1.0	0.0	1.0	1.0	1.0	1.0	10.0	-55111.989699728656	0.0	0.0	88.0	-1327.9162827839275
149990000	-56889.91230754361	-1383.4280044833051	-55506.4843030603	0.4779216148692958	2020.861804412528	45.744858441519526	93.74063757728324	14.345922873676143	5.447548408582435	0.2895110888739527	0.18271073359886406	0.18991700907344417	0.3378611684537426	0.7624070621528343	0.7574613316511035	9.569898379363704E-4	0.9985381275587828	9.56989837936369E-4	0.9985381275587842	0.7129164431387054	0.5870125853898027	0.5529065676970929	1.262011824535644	2.7131509157974985	2.274886271125038	2.412385676122499	1.460329489088303	0.5301136892508578	1.1346247392739377	1.850659991454436	1.0070869770306883	2.184109343197946	0.727246170479933	0.9663389473931658	1.0	1.0	1.0	0.0	1.0	1.0	0.0	1.0	0.0	1.0	0.0	1.0	1.0	1.0	1.0	11.0	-55121.083114757996	0.0	0.0	88.0	-1305.7457577398277
150000000	-56865.333332452894	-1382.2046265387557	-55483.12870591414	0.480223353748947	2020.8595026736484	45.50056211776291	90.74149806530426	13.935710654109345	4.8766957661193135	0.2881742220191372	0.17879417329444372	0.18684542241388893	0.34618618227253367	0.8128639736559736	0.7837862745645424	9.90526792528764E-4	1.034982690230631	9.90526792528763E-4	1.0349826902306314	1.3319964262899342	0.45601605321194905	0.4972072315504575	0.24692229929662995	1.043464121040413	1.2271532573402102	0.7049954533046832	0.7117471169668401	0.4210550013035129	0.5856080332910459	0.9438572531714309	0.6498913674857583	0.8576943106073035	1.2165213182444785	0.3399558600307097	1.0	1.0	1.0	0.0	1.0	1.0	0.0	1.0	0.0	1.0	1.0	1.0	1.0	1.0	1.0	12.0	-55107.44066668588	0.0	0.0	81.0	-1310.0084730978303
150010000	-56896.14259865474	-1391.867479488209	-55504.27511916653	0.4797091218383898	2020.860016905559	45.82415585990025	92.18358071672593	14.042339602776183	5.379561523629608	0.2937755287442305	0.18234619515088377	0.19188507597785087	0.3319932001270384	0.8345398079658942	0.768570808830889	9.406433012179281E-4	0.8940355905153662	9.406433012179282E-4	0.8940355905153672	0.3713714966481011	0.885714584359269	0.750509364132284	0.4491741743772251	1.2346250069940483	1.646685816100353	0.528588040500794	0.7801838825458387	0.02979292731528162	1.1135619353023487	1.6754546535500385	1.4139104263593028	1.9239389124239379	0.7144815786156636	0.7514915501519863	1.0	1.0	1.0	0.0	1.0	1.0	0.0	1.0	1.0	1.0	0.0	1.0	1.0	1.0	1.0	12.0	-55122.67665463913	0.0	0.0	78.0	-1322.638419292413
150020000	-56867.42099197011	-1398.2281084128076	-55469.192883557305	0.5157641460927679	2020.8239618813045	46.3721595421591	73.06034898143902	13.272592709170057	5.532616248128384	0.2920417114963539	0.17755077134113867	0.19201181836016457	0.33839569880234643	1.1269759190647863	0.787804184568576	9.91653744369132E-4	1.0410016327314098	9.9165374436913E-4	1.041001632731411	0.6044748717462765	1.0440300966994067	0.26771025402721355	0.06123979378685985	0.9835698946485416	0.7795445186861112	1.1705146813410992	0.9449352398147219	0.05792039937408895	1.0397824153264108	0.09951739413314126	0.646775787203428	1.0907358986771631	1.1517765386235939	0.47477125816475346	1.0	1.0	1.0	1.0	1.0	1.0	0.0	1.0	0.0	1.0	1.0	1.0	1.0	1.0	1.0	13.0	-55104.269533914165	0.0	0.0	79.0	-1322.6448187516864
150030000	-56876.55543654737	-1394.7098529041975	-55481.845583643175	0.5481343673863115	2020.791591660011	46.61629964901965	85.21441759783413	13.612863060604164	5.470889606284572	0.2921532384518338	0.17941400403299598	0.19199073693102017	0.33644202058415357	0.6224020312694768	0.7755478133172601	9.86291280195521E-4	0.7506221816901394	9.862912801955213E-4	0.7506221816901395	1.889880615719472	1.4450361465113866	0.821431561217817	0.8900052819958199	2.0102065249913994	1.9570118335823783	0.35013368312485993	1.35940579381954	1.5311039679105927	1.8395552134005146	0.23135006216606066	1.668410117456301	3.0175577497877386	1.4557065908850542	1.2235864860124215	1.0	1.0	1.0	0.0	1.0	1.0	0.0	1.0	0.0	1.0	1.0	1.0	1.0	1.0	1.0	12.0	-55103.99117967974	0.0	0.0	73.0	-1324.6159863974078
150040000	-56896.040996479256	-1394.9507080677263	-55501.09028841153	0.5088188938746553	2020.8309071335227	45.805763517897844	72.87972580986361	13.175482814673746	6.121025064263197	0.29585682534869007	0.17956305405138862	0.18862427510643262	0.3359558454934922	0.7422585581934913	0.7630009918506615	9.756657408213883E-4	0.916759960598031	9.756657408213882E-4	0.9167599605980304	0.8889908178693607	0.21754769683714043	0.15492266253211318	3.4643364649750548	1.5201448047328565	0.5438347335782566	0.4029912348711773	0.30373710315051977	1.7562956875910116	0.46553151169759033	0.7262522569451795	0.3501008824237015	0.7609962840195404	1.0380151348877247	0.38279900810347534	1.0	1.0	1.0	0.0	1.0	1.0	0.0	1.0	0.0	1.0	1.0	1.0	1.0	1.0	1.0	12.0	-55129.41664738707	0.0	0.0	77.0	-1326.2147564711313
150050000	-56863.47836098971	-1384.6394840484995	-55478.83887694121	0.4783522557252731	2020.861373771672	46.572854876083866	106.58072512086646	14.238248933876989	5.405037625483348	0.2919045538987102	0.18305431905450545	0.1935105350968269	0.331530591949961	0.8429000979704088	0.7940750811893579	9.700041639949983E-4	0.7261236811166607	9.700041639949983E-4	0.7261236811166598	0.5240048755098775	0.4708492299975634	0.7460418629642972	0.4158677253967757	1.4892030108738126	1.2990674560609368	0.19036616626387018	0.5098130873476141	0.08422575225977898	1.2677812347126072	0.48466894335758887	0.6684545371966011	0.8620549328375643	1.1544594824240708	0.4490134654210683	1.0	1.0	1.0	0.0	1.0	1.0	0.0	1.0	0.0	1.0	0.0	1.0	1.0	1.0	1.0	11.0	-55109.47619802787	0.0	0.0	78.0	-1328.4687527744009
150060000	-56885.57680818584	-1405.6894344837276	-55479.88737370211	0.47648211894548864	2020.8632439084518	46.742358814011126	149.96576235935999	15.630716754125679	5.13212126469773	0.2970663226513009	0.17633371442475176	0.1878804414407694	0.3387195214831815	1.9588189394822646	0.7931559463676467	9.648452021417232E-4	0.8341431200046192	9.648452021417228E-4	0.8341431200046204	0.4760981895542526	0.9268637069331103	0.49498428421705454	0.23391626504760504	1.7687456798901882	1.3422100147591605	0.005688111022597561	0.2608835294101923	0.4211840769062785	1.037156831751081	0.4845225564888673	1.1214608507453907	0.459740050556701	0.8828179650572794	0.2550683679163279	1.0	1.0	1.0	0.0	1.0	1.0	0.0	1.0	0.0	1.0	1.0	1.0	1.0	1.0	1.0	12.0	-55108.96648339746	0.0	0.0	74.0	-1339.8975998093872
150070000	-56887.27110024066	-1389.5518234013502	-55497.71927683931	0.4764142713303965	2020.8633117560669	46.25638443083948	90.2650153642321	13.814999944556932	5.250089129651074	0.29407534397019	0.18022581007798083	0.19088524882064586	0.3348135971311869	1.0508070882126983	0.8056011114038428	9.981885441295076E-4	0.8499379301496149	9.981885441295048E-4	0.8499379301496144	0.2725519566439919	0.3762724872622404	0.7519334989832689	0.3524275690414757	0.7951685862069818	1.5573618637693378	0.3524918918445507	0.29831625634433834	0.5039026380339143	0.5533079292043941	1.0902363655159484	0.5746547642878689	0.6276990029705011	0.5835763535152959	0.16013980427176797	1.0	1.0	0.0	0.0	1.0	1.0	0.0	1.0	0.0	1.0	1.0	1.0	1.0	1.0	1.0	11.0	-55133.180289597934	0.0	0.0	75.0	-1329.3635711670042
150080000	-56914.85365716575	-1414.2068011607969	-55500.646856004954	0.5105751094992308	2020.829150917898	46.348612774206444	89.82555928761336	14.191803004997919	5.258371395932	0.2908003507511184	0.1826047048214281	0.19302173042690374	0.3335732140005534	1.2222349439469546	0.7806869724700791	9.425834167505754E-4	1.0378661579294304	9.425834167505746E-4	1.037866157929429	0.41852749071694584	0.22317599708996902	1.7699293211895761	0.29990561669631316	1.3569497589825354	1.083868321027018	0.08330870234749356	0.35253818077130344	0.48219667285795415	0.9395021830968215	1.1138280470623552	1.0782559709834063	0.44271907290831686	0.8801541624385745	0.6564003745789457	1.0	1.0	0.0	1.0	1.0	1.0	0.0	1.0	0.0	1.0	1.0	1.0	1.0	1.0	1.0	12.0	-55130.65973903355	0.0	0.0	81.0	-1340.1434379607888
150090000	-56850.604993853776	-1380.641090973142	-55469.963902880634	0.4578010152127181	2020.8819250121846	45.634653831311034	94.5158814375771	13.91084775658782	5.196505119323764	0.2933187813609125	0.17943072781310884	0.1915226815876669	0.33572780923831536	0.9738174245044048	0.783607894533919	9.555728552590993E-4	0.8898427172741332	9.555728552590971E-4	0.8898427172741317	0.4649848998575622	0.4145627662416182	0.3709487716430934	1.0412884426887852	1.734113086694415	1.064994573555269	0.16352846445339542	0.6577512600176347	1.1575853457522123	0.601666373516931	0.1861997612609422	0.40106582215868974	1.1401564355905613	1.3266297767071678	0.29863415542824673	1.0	1.0	0.0	0.0	1.0	1.0	0.0	1.0	0.0	1.0	1.0	1.0	1.0	1.0	1.0	11.0	-55100.69171537693	0.0	0.0	83.0	-1317.0780040558022
150100000	-56881.80021883941	-1369.1796329973392	-55512.62058584207	0.44349555892682374	2020.8962304684705	45.26505184970535	92.76753320365295	14.039297537740083	5.070986499041071	0.2886917609207335	0.18391552573242465	0.19385270167288332	0.3335400116739621	0.7673691143499759	0.7720584354009619	9.182621173795408E-4	0.9211267802190483	9.182621173795426E-4	0.9211267802190505	0.3796527073764308	0.0586169986993874	0.3642356516415407	0.7694698531571975	1.001342447177507	0.9725559991853577	0.21690930242153525	0.34799761082917713	0.26839469939322436	0.25108215520235927	0.16831521988890535	0.5197515853869076	0.6084424042077732	0.7779663815474687	0.2175743296596673	1.0	0.0	0.0	0.0	1.0	1.0	0.0	1.0	0.0	1.0	0.0	1.0	1.0	1.0	1.0	9.0	-55117.260274643435	0.0	0.0	89.0	-1313.2087252280946
150110000	-56861.06567752995	-1368.1028311383564	-55492.962846391594	0.4555763671722042	2020.8841496602251	45.57082067207371	124.04149481151272	15.34318251742579	5.523454842200812	0.29121473485868604	0.18102536281291712	0.192667793243106	0.33509210908529447	1.2910785162686786	0.8006913181595419	9.828469799959083E-4	0.8018446947218922	9.82846979995908E-4	0.8018446947218928	0.6332278073641979	0.08403106682389806	1.2811279244105835	0.1659408050692789	1.533413024485925	1.1549666966756722	0.290963727477144	0.4463941197215489	1.2312818673456587	0.3448103068467657	0.6111131235284488	0.4588737298790408	0.5085824177331508	1.599073482298145	0.2616041972879505	1.0	1.0	0.0	0.0	1.0	1.0	0.0	1.0	0.0	1.0	1.0	1.0	1.0	1.0	1.0	11.0	-55099.589392964175	0.0	0.0	89.0	-1308.0685514866286
150120000	-56857.18781825725	-1371.286900590436	-55485.90091766681	0.48330353771838686	2020.8564224896788	45.70759495143325	102.698475211364	14.627359516398094	5.440050056937354	0.2924202474910691	0.1799245603906195	0.19030365785373163	0.3373515342645834	1.051497308485089	0.7933997188967089	9.956541582682747E-4	1.015083643058212	9.95654158268273E-4	1.0150836430582098	0.5854583489623865	0.7757555623285477	0.10861396664066948	2.3471272558798377	1.9617923315770518	1.316796694127854	1.7594714848212096	0.7376578280102511	0.17515203204088822	0.720899061325646	0.05721988840553603	0.5635277150536189	1.7031822634037708	1.0773455020228266	0.16363102727171322	1.0	1.0	0.0	0.0	1.0	1.0	0.0	1.0	0.0	1.0	0.0	1.0	1.0	1.0	1.0	10.0	-55110.758637845596	0.0	0.0	82.0	-1300.6871330472213
150130000	-56856.2607012089	-1386.9137903069095	-55469.34691090199	0.468690966202545	2020.8710350611948	46.64533295919652	134.05261051641816	15.458264557581739	5.326934813122057	0.29262086478225763	0.17818660499228667	0.19403986453033303	0.33515266569512625	0.5681255031562964	0.7506694471137962	9.91721800357705E-4	0.9094875560026843	9.917218003577027E-4	0.9094875560026818	0.5900160287245199	0.5626374557132092	0.04586012198800021	0.592140100715582	1.7246462621672676	0.49714486605696195	0.11272555580929625	0.7193641443334969	5.310476856071626	0.158365586579251	2.1832792504848575	0.6972846008772402	0.27884292720919834	1.1025615587771074	0.5537532083298078	1.0	1.0	0.0	0.0	1.0	1.0	0.0	1.0	0.0	1.0	0.0	1.0	1.0	1.0	1.0	10.0	-55088.67181487183	0.0	0.0	85.0	-1319.9995144608843
150140000	-56847.49558532968	-1356.4827169273606	-55491.012868402315	0.5027143003830653	2020.8370117270142	46.091300859970424	100.46382511873423	14.602067696137237	5.6120351908604285	0.29498717720546536	0.1817224044395782	0.1905180314329818	0.33277238692197825	0.5088302320351927	0.7284755960793876	9.925869968054183E-4	0.774686134348131	9.925869968054144E-4	0.7746861343481289	1.0285444310606713	0.06662043366948843	1.9029656084396744	0.8931812586583201	1.5729190809303486	0.7249970627453767	1.1169344089790996	1.1836671945369883	0.8845210350469909	0.22508420172652538	0.3871191627407053	0.3342173859684038	0.37317205663973624	1.445015326906465	0.31405222971156627	1.0	0.0	0.0	0.0	1.0	1.0	0.0	1.0	0.0	1.0	1.0	1.0	1.0	1.0	1.0	10.0	-55101.82714413865	0.0	0.0	87.0	-1299.375954932703
150150000	-56834.69513526238	-1392.7996801689865	-55441.89545509339	0.4973885956746886	2020.8423374317226	46.14754124570476	138.07634766030736	15.46853996765161	5.227413224775014	0.2932013799804959	0.18019897475520513	0.19222862219869824	0.3343710230656043	0.543808970774938	0.7414181478279609	9.650320978330267E-4	1.0294974567290287	9.650320978330249E-4	1.0294974567290271	1.1920908127646768	0.20961779555004864	0.19111801586008503	2.0520641611715287	1.3241569054416467	1.443084291802211	0.18576244483798585	0.556940362430228	3.5283278383470122	0.3308070832755477	0.49032921544785923	0.456508856818893	1.0557343716370704	2.418449705525265	0.5453862054505366	1.0	0.0	1.0	0.0	1.0	1.0	1.0	1.0	0.0	1.0	1.0	1.0	1.0	1.0	1.0	12.0	-55080.68151478939	0.0	0.0	82.0	-1315.4564878058022
150160000	-56862.508984700755	-1384.6977102224655	-55477.81127447829	0.46998719391645405	2020.8697388334808	46.14086421371021	144.42555909136854	16.123863223400303	5.09749474953648	0.2900407208410212	0.17683363684789458	0.19078239681152728	0.3423432454995605	0.6787998928007387	0.7266829797143095	9.925534588855745E-4	0.8741960590015875	9.92553458885574E-4	0.8741960590015864	1.138599410368645	0.9592995413985467	1.9938162967087176	0.3045119784530297	3.1156783226232085	1.7696280791942627	0.9800235669176862	1.4799721274492998	0.3654101278625074	1.6653661890846772	0.6934265865555403	0.8091200007179212	1.5185316470623054	4.595871626435008	0.556340027708025	1.0	1.0	0.0	0.0	1.0	1.0	0.0	1.0	0.0	1.0	1.0	1.0	1.0	1.0	1.0	11.0	-55122.47852279863	0.0	0.0	78.0	-1310.6700313647927
150170000	-56820.833591883405	-1367.558975566004	-55453.2746163174	0.5438180618968583	2020.7959079655004	46.15389417407765	110.23597332770167	14.982769046481803	5.7110101776232804	0.29092911738440785	0.18176272109827063	0.19092328984992493	0.3363848716674002	0.7914308620412264	0.7473244054348666	9.882629285727397E-4	0.8111483868287291	9.882629285727375E-4	0.8111483868287284	1.0052097938713174	0.240601326272307	0.9143086366100704	0.5891524326417129	1.937370745469005	0.5514652568752173	3.847343765636805	0.528766120806988	0.5173396515761141	1.3047716462467374	0.5196452938995976	1.57884582319323	0.6926593667173703	1.3681172665963064	1.1812722284097454	1.0	1.0	0.0	0.0	1.0	1.0	0.0	1.0	0.0	1.0	1.0	1.0	1.0	1.0	1.0	11.0	-55082.65803939611	0.0	0.0	75.0	-1301.5288745812522
150180000	-56842.168922496	-1380.7201378730604	-55461.44878462294	0.4699256799355743	2020.8698003474617	46.29294322968491	152.59205591539083	15.9708328970172	5.09216376669265	0.29066406962696706	0.18342881358738844	0.19240088278263862	0.3335062340030095	1.1608490762282324	0.7967531399127811	9.77090020126663E-4	0.9320938597975278	9.770900201266652E-4	0.9320938597975309	1.1728427796078336	0.3942403975100636	0.833717847632255	0.19011312337673497	2.4659023218374045	1.3191763822223626	2.1682942881401326	0.5228176441436913	0.46614174225249755	1.4626204873309252	0.823908193021312	1.0742483403820564	0.44379946756830196	2.1352205923871317	1.1107295134764703	1.0	1.0	0.0	1.0	1.0	1.0	0.0	1.0	0.0	1.0	1.0	1.0	1.0	1.0	1.0	12.0	-55096.21367146858	0.0	0.0	80.0	-1305.882127868988
150190000	-56865.308485342466	-1396.7059682684521	-55468.60251707402	0.45955196864984954	2020.8801740587476	46.16859929278752	130.71977623085928	15.607009114966415	5.6849872128323335	0.28961240601439386	0.18240462785405637	0.1899504762695417	0.3380324898620117	1.782568986415597	0.8042751495009857	9.420342808255747E-4	1.1251050396166276	9.420342808255758E-4	1.1251050396166298	0.8676776053611116	0.12360490819089294	0.389724244273985	6.755551162918949	1.4214955885677392	0.6606067402889347	1.186529880455357	0.8979398015216428	0.07857081188358274	0.4762062163454479	0.7294021623211228	1.0671685592606857	0.31431159726503466	0.6749639087296575	0.34174114188750676	1.0	1.0	0.0	0.0	1.0	1.0	0.0	1.0	0.0	1.0	1.0	1.0	1.0	1.0	1.0	11.0	-55107.156609628764	0.0	0.0	80.0	-1314.6447233569575
150200000	-56883.07357987214	-1374.945815498855	-55508.12776437329	0.4729075553650558	2020.8668184720323	46.19526058021596	100.89497015346204	14.621071673361708	5.242045750209543	0.2889321113645634	0.17897583042346682	0.19570342914759847	0.3363886290643749	0.41896932732377223	0.696001023840976	9.912267856399648E-4	0.8477838628957421	9.912267856399609E-4	0.8477838628957403	0.7063117838702052	0.06372764375014471	0.28636343010342946	0.2377916722894777	1.791646577393853	1.7036350690413025	1.0470176135222198	0.873046619481058	0.5656761101513313	0.4851856963633537	1.285994776325007	0.2345297252273575	0.6234063167224574	1.306681387334272	0.19894325166217622	1.0	0.0	0.0	0.0	1.0	1.0	0.0	1.0	0.0	1.0	0.0	1.0	1.0	1.0	1.0	9.0	-55122.67186021409	0.0	0.0	91.0	-1317.6303996805882
150210000	-56876.76428534097	-1366.6895529352232	-55510.074732405745	0.5597422753743471	2020.7799837520229	45.62406382567236	138.17926780712497	15.614699807023252	5.222367666684173	0.29606663581674747	0.17581498385168173	0.18978542926345632	0.3383329510681181	0.5417150740090487	0.7454029115881842	9.592729278721211E-4	0.8573469943352886	9.592729278721206E-4	0.8573469943352889	1.3725139222035059	0.2178965123582226	1.2729756169622775	1.4561699776774657	0.9000871069214674	0.6127038051874895	1.4170109841728755	0.26647766356129304	0.9633656539542204	0.1505890092389167	0.4105517988562193	0.5968390137834182	0.5537367528936666	1.2734849289077987	0.2278754769750238	1.0	1.0	0.0	0.0	1.0	1.0	0.0	1.0	0.0	1.0	0.0	1.0	1.0	1.0	1.0	10.0	-55136.39182461468	0.0	0.0	85.0	-1306.587416306936
150220000	-56884.694331901526	-1381.7980453637028	-55502.89628653783	0.508720686309676	2020.8310053410876	46.45752730601703	120.71521205675452	14.9155647852842	5.406179466295961	0.2915343591330204	0.17949988774692782	0.19262371030321546	0.33634204281683994	0.36145057596033836	0.670990276294049	9.810683594789495E-4	0.8043526078902545	9.810683594789515E-4	0.8043526078902548	0.5049636304997349	0.39795358468342307	0.9656405695302748	0.3278749878452981	2.3406380718341895	0.9685858069137859	2.1497431080153726	1.3276330123340605	0.7034868749591284	0.5980665912556381	1.060059551915499	0.7845463778291478	0.47060105708919586	1.8564988836507859	0.2563056247826987	1.0	1.0	0.0	0.0	1.0	1.0	0.0	1.0	0.0	1.0	0.0	1.0	1.0	1.0	1.0	10.0	-55121.40576939432	0.0	0.0	88.0	-1320.917171967143
150230000	-56892.90805578616	-1406.4189904027603	-55486.4890653834	0.4855204831255421	2020.8542055442717	45.957129538340176	131.50029104444155	14.998495017884194	4.913472584308426	0.2931613174704196	0.1778452582114877	0.19082789018927093	0.33816553412882533	0.9439779369814167	0.7852826193678203	9.667366443915035E-4	0.8376263818702273	9.667366443915033E-4	0.8376263818702269	0.7081966966065568	0.3920841574559263	0.5484404912356421	0.029692143083196745	1.4519960057295602	1.4179339742793229	0.4451236069699603	0.45040360529611584	0.2585423694528919	1.2064483066538896	1.1500456479350343	0.28698240360130917	1.154943693659106	3.058648653357587	0.49018532103142975	1.0	1.0	0.0	1.0	1.0	1.0	0.0	1.0	1.0	1.0	1.0	1.0	1.0	1.0	1.0	13.0	-55102.99102738409	0.0	0.0	79.0	-1338.0152751620597
150240000	-56926.97615227046	-1408.620978284239	-55518.355173986216	0.4749001312878428	2020.8648258961096	46.162346716633735	84.12838860602889	13.198141868739205	5.986356569797073	0.29248602855891054	0.17756136232681674	0.18955907891328877	0.34039353020098756	1.3438140261050089	0.790683375798161	9.779771808140427E-4	0.9268365200892303	9.779771808140407E-4	0.9268365200892292	0.5309467955931422	1.6857627372430448	0.15655963859587332	0.3546991268487428	1.3436222359660972	1.3409211486114825	0.032485033145105764	0.3980120492471229	0.8847730321042659	0.9309242692614021	0.7996236361783667	0.27441525596964367	0.7534544562848828	1.3977417893396418	0.4861730863931353	1.0	0.0	0.0	1.0	1.0	1.0	0.0	1.0	0.0	1.0	0.0	1.0	1.0	1.0	1.0	10.0	-55138.97036038585	0.0	0.0	88.0	-1343.8552312043942
150250000	-56931.99601837678	-1427.3259012762762	-55504.670117100504	0.5257389807173956	2020.8139870466798	47.74379176066568	98.40709350083911	13.814407760568397	5.741172768988129	0.28892707056587397	0.17953895109058435	0.18870748302815246	0.3428264953153929	0.5675741571524974	0.7603444745631355	9.660681693621392E-4	0.7912488128559734	9.660681693621361E-4	0.7912488128559719	0.8150596981205364	0.2865311793645469	0.5275554987678623	0.3153422887755299	1.7971024471364287	1.0433668522391157	0.12245552103369732	0.19021318597613596	0.7375352480246299	1.1397539927724172	0.25408473626616657	0.2727495132188359	0.5705298946225215	0.906533360922419	0.3937801344297758	1.0	1.0	0.0	1.0	1.0	1.0	1.0	1.0	0.0	1.0	1.0	1.0	1.0	1.0	1.0	13.0	-55126.90253030962	0.0	0.0	86.0	-1364.1966180809145
150260000	-56949.015569577765	-1438.9249185236617	-55510.0906510541	0.5072987563703755	2020.832427271027	47.76504006662271	107.50155527509014	13.983755377872624	4.954999986758606	0.29201628565473786	0.18028073994358132	0.1924779937238024	0.335224980677882	0.9625910943584907	0.7831712260161288	9.866136382540719E-4	0.7294288526375151	9.866136382540712E-4	0.729428852637517	1.344275415253807	0.19066504388219652	0.07402455040283452	0.7902161809523492	1.9969737995732557	1.9041608129414918	0.13365310620341414	1.4470099076875864	0.1293732751718714	0.8653773483039793	0.6054068071418865	0.8536021105083117	0.4928370324586077	1.836594536460205	0.441110553509049	1.0	1.0	1.0	1.0	1.0	1.0	0.0	1.0	1.0	1.0	1.0	1.0	1.0	1.0	1.0	14.0	-55134.6110093223	0.0	0.0	79.0	-1371.8068031066468
150270000	-56966.71621998121	-1457.808574380206	-55508.907645601	0.4920468821710606	2020.8476791452263	48.09417804793203	120.24812204904093	14.563390869743113	5.383346785319335	0.2912090853818328	0.1811299449765687	0.19243598896372005	0.335224980677882	0.8634459895395342	0.7952139825770458	9.567116438751809E-4	0.9151711782075858	9.567116438751811E-4	0.9151711782075844	1.1557186729260736	1.4332860139881776	0.60731269839173	0.38753258462292467	3.741191914735062	2.813560123219373	0.24067989380696334	1.4168566659568735	1.1242663529780008	1.0841656412670955	0.298205503966051	0.6059550569696559	1.303164107544368	2.689515211155603	0.8901735187871783	1.0	1.0	1.0	0.0	1.0	1.0	1.0	1.0	1.0	1.0	1.0	1.0	1.0	1.0	1.0	14.0	-55139.10362000391	0.0	0.0	79.0	-1374.6844264025067
150280000	-56912.18298987752	-1411.8659563167412	-55500.31703356078	0.4637405417105414	2020.8759854856867	47.023824718714856	113.71909186910474	14.470014691607128	5.211195205530538	0.2919916689896799	0.18046185506173826	0.18981733067950873	0.33772914526907666	1.346500114248027	0.7908621128352391	9.960026105048736E-4	0.7655814408389826	9.960026105048727E-4	0.7655814408389839	2.1387689895362385	0.43720789183651826	0.13335705334047207	0.31149860066493884	2.732121422404638	2.1801437352738153	2.2855646480482874	0.6615944524105576	0.42007457321163644	1.144414603972359	0.6318253052678865	0.7400234792453726	0.9876257911352697	1.854358491015538	0.20865645386622902	1.0	1.0	1.0	0.0	1.0	1.0	0.0	1.0	0.0	1.0	1.0	1.0	1.0	1.0	1.0	12.0	-55117.827997013046	0.0	0.0	76.0	-1343.9046990729855
150290000	-56923.61022347158	-1421.7461938417516	-55501.864029629825	0.49116036524122575	2020.848565662156	47.253332697006165	104.24651746111768	14.483951571272076	5.146854784577817	0.28826480275846716	0.18122888154730882	0.1937127799032086	0.3367935357910189	0.590531608555231	0.7444710609480341	9.694790325830147E-4	0.9211166538972334	9.694790325830168E-4	0.9211166538972337	0.34442901554608163	0.6378238714366397	0.4357093425288819	2.3560033276992227	1.265263560739196	2.183694472273999	0.23501309115481903	0.3167370107107308	0.4772258298129649	1.3023095651043235	0.9284169366654953	0.9269752068730114	0.9295139685464843	1.0146223422440823	0.613050056296295	1.0	1.0	1.0	0.0	1.0	1.0	0.0	1.0	1.0	1.0	1.0	1.0	1.0	1.0	1.0	13.0	-55120.522856978416	0.0	0.0	80.0	-1348.2404437776265
150300000	-56892.65521533137	-1424.4742581407172	-55468.18095719065	0.5395278913528267	2020.8001981360444	47.879617120043804	119.99661046833299	14.780407216397109	5.522768689430064	0.29486757129623753	0.17764331625544746	0.1909152203309577	0.3365738921173607	0.8589406861580848	0.7598130828880969	9.45332853986688E-4	0.6542197391954472	9.453328539866881E-4	0.6542197391954477	0.6381984432215186	0.49967588744968067	0.13801657302758855	0.05287605535891992	1.8668552606092144	0.7869599182354144	1.636012251865235	0.429689517716866	1.7143115386398313	0.5643850281454067	0.45631284441730213	0.6548136156990547	0.47386122951075144	1.3181336741521146	0.6737646138375275	1.0	1.0	1.0	0.0	1.0	1.0	0.0	1.0	0.0	1.0	1.0	1.0	1.0	1.0	1.0	12.0	-55096.96564156725	0.0	0.0	73.0	-1367.0757070537518
150310000	-56901.614318414446	-1416.8815942052004	-55484.73272420924	0.4626790091392802	2020.877047018258	47.26987547188576	133.6590286564569	15.239779053378523	5.100671006691044	0.29514709197196165	0.17584051986815769	0.1902384189434363	0.3387739692164478	1.1120333688037185	0.8122288094477566	9.100246151360316E-4	0.742802298762192	9.100246151360339E-4	0.7428022987621932	1.1025881358299443	0.4293682939401713	0.49361067387717444	0.12927317009671788	1.067483940892632	0.942087823483408	0.07613047874785508	1.2582130044150106	0.43952326183022566	0.5971919434564218	0.8932424587627501	0.614009772650452	1.1088911568403288	2.0789234534261443	0.18450910789921784	1.0	1.0	1.0	0.0	1.0	1.0	0.0	1.0	1.0	1.0	1.0	1.0	1.0	1.0	1.0	13.0	-55108.166201590226	0.0	0.0	75.0	-1353.1625730670166
150320000	-56901.1784993547	-1402.446311897141	-55498.73218745756	0.4663549799174277	2020.8733710474798	47.52513240359618	130.70086054861738	15.022731312755306	5.233960433312953	0.2921265807067541	0.17855642167543914	0.19325893020864385	0.3360580674091664	0.6009591626772953	0.7473173874802227	9.364848636386771E-4	0.6538614796005443	9.364848636386771E-4	0.6538614796005442	0.2696678032281372	0.4472090478072981	0.21621890154136217	0.27688210508969335	1.9535311687455337	0.5981109786269101	1.4321903901147852	0.8708035403168236	0.10800738087604539	0.8068712286465755	0.7770189583235213	0.6957080558832325	1.8677486266901318	1.9801459069022436	0.6171576160241328	1.0	1.0	0.0	0.0	1.0	1.0	0.0	1.0	1.0	1.0	1.0	1.0	1.0	1.0	1.0	12.0	-55126.97312002946	0.0	0.0	76.0	-1344.7850988479474
150330000	-56892.53135766697	-1420.7742116629483	-55471.75714600403	0.4824645753770241	2020.8572614520203	47.42801284143901	160.23100037004943	15.849326085861541	5.1080412807224045	0.28822878407424446	0.1804334753958445	0.1920944479412035	0.339243292588711	0.5165400771650507	0.7150398434348549	9.359534130102679E-4	0.8472719100844202	9.35953413010268E-4	0.84727191008442	1.1454715107812399	0.46198996548545085	0.22555643341922507	0.33821500799159543	0.61912981068926	1.4041955023347124	1.3186739622879917	0.8012848589188899	1.453744546014521	1.241432516569702	0.900969060250661	1.2988313957075504	0.41326629214594607	1.4541638372682972	0.34528554527800126	1.0	0.0	1.0	0.0	1.0	1.0	0.0	1.0	0.0	1.0	1.0	1.0	1.0	1.0	1.0	11.0	-55122.17797875553	0.0	0.0	79.0	-1355.671568049345
150340000	-56883.27285769626	-1398.7254613212883	-55484.547396374976	0.46135323175059145	2020.8783727956468	46.58486170158233	105.68614146292258	14.376033763389788	5.8650321098302	0.2901052956016727	0.17833310549816714	0.1877296890110401	0.3438319098891236	0.7483245012428379	0.7421450195347122	9.633592827852312E-4	0.74420963938698	9.63359282785229E-4	0.7442096393869806	1.6207200476319548	0.050810686441395476	0.04583487042469041	0.6821325403795969	1.5876772707066433	2.009035937547495	0.2628635777588374	0.9115619060277782	0.5913186999950508	0.6263166413877576	0.4010047259388882	0.7999784206918599	0.5400664834550155	2.920832029694836	1.7348724240299402	1.0	0.0	0.0	0.0	1.0	1.0	0.0	1.0	0.0	1.0	1.0	1.0	1.0	1.0	0.0	9.0	-55126.311236231326	0.0	0.0	78.0	-1341.732838251297
150350000	-56916.357268306965	-1435.6104350543992	-55480.74683325257	0.49017949294645113	2020.8495465344508	46.68504308817488	90.9416419624582	13.731291459804009	5.019564524382291	0.2901710147462725	0.18014258310293998	0.1904371880624587	0.3392492140883323	1.062837291596288	0.7730921245814235	9.994279890379366E-4	0.8164169073804168	9.994279890379373E-4	0.8164169073804151	1.4155717533318335	0.15533017428204104	1.6813567567677583	0.6405020769160139	0.9892051223587628	2.523080194750051	0.6928011628963802	0.8933796940227913	0.475688309895458	0.940263723304258	1.570791700337148	1.3099741862037595	0.974914450609863	2.2293169178875583	1.0489172258628354	1.0	1.0	0.0	0.0	1.0	1.0	0.0	1.0	0.0	1.0	1.0	1.0	1.0	1.0	1.0	11.0	-55115.96996624803	0.0	0.0	76.0	-1367.9889401869063
150360000	-56949.06473266919	-1461.8532232182354	-55487.21150945096	0.4930430889353174	2020.846682938462	47.79938111388061	81.15316539625731	12.74253713532926	5.159169099528977	0.2930697726054886	0.18235793365394654	0.1917641002525813	0.33280819348798707	1.2990422135475872	0.8218537433330453	9.298139129350929E-4	0.7825050965274059	9.298139129350941E-4	0.7825050965274065	1.130729094591777	5.929669151059222	1.5781705114174849	0.6890239438435647	1.4769146860716469	1.4628981811435482	1.2178169322294061	0.6365902244379094	3.310212400546352	1.0841230017308936	1.1234050995971223	1.458438947347926	0.7754166766150772	1.3392182959146222	0.59964183269689	1.0	0.0	0.0	0.0	1.0	1.0	0.0	1.0	0.0	1.0	1.0	1.0	1.0	1.0	1.0	10.0	-55122.15037954399	0.0	0.0	79.0	-1390.475947104237
150370000	-56955.51640736843	-1447.9790989299293	-55507.5373084385	0.4840988850102155	2020.855627142387	46.97596480877659	93.5488608653881	13.534580940394767	5.785648316883811	0.29372115669105847	0.18214359717487813	0.1904399978532209	0.333695248280846	1.071902720027336	0.7937379474455265	9.678088494446729E-4	0.8288453793516797	9.6780884944467E-4	0.8288453793516775	0.7803356782150398	0.03242655469293401	0.17786142006598277	1.9910561689938528	1.5380702376686832	0.9984147226084753	3.9061924488592155	0.4108615726400574	0.4395867678423884	0.3413281554033778	0.4053776673551879	0.5865126535665329	0.21075084603117786	0.633955703067169	0.3757050773275931	1.0	0.0	0.0	0.0	1.0	1.0	0.0	1.0	0.0	1.0	1.0	1.0	1.0	1.0	1.0	10.0	-55149.30545958028	0.0	0.0	76.0	-1386.1540552591398
150380000	-56924.23892689259	-1430.421046930505	-55493.81787996209	0.5388661736351703	2020.8008598537622	46.96148789845473	72.71770047720513	12.781930623156867	5.21932427861366	0.28875706576381416	0.17977812533596815	0.1915847626967678	0.3398800462034534	1.1053357913818151	0.7961812878890738	9.678376008541723E-4	0.6999753483594598	9.678376008541709E-4	0.6999753483594602	0.9663466599622106	1.7605662582769606	0.16921885620598845	0.11531801037970546	1.8162033131982351	1.097403642503675	0.28887122660531567	1.5715844697364822	0.25737510685759135	0.6430249895007891	0.0973883328878645	1.132743511472015	0.7502568134723083	1.319743524699449	0.554019990248551	1.0	0.0	0.0	1.0	1.0	1.0	0.0	1.0	0.0	1.0	1.0	1.0	1.0	1.0	1.0	11.0	-55130.616891767015	0.0	0.0	81.0	-1373.2163463936754
150390000	-56919.27449561114	-1426.9517901370273	-55492.322705474115	0.53974856940184	2020.7999774579955	46.50925268814682	91.53419378866964	13.600269690633569	5.091880593561963	0.29436760709409454	0.1791222148468505	0.19060356035187434	0.3359066177071842	1.0749836657806588	0.794731919151776	9.839030142053536E-4	0.7802926642917289	9.83903014205352E-4	0.7802926642917278	0.8578477599383499	0.9343662243826146	2.3657760666372436	0.743031253601395	2.3720109083875416	1.0794570631820042	0.7466573359474261	0.7568434027170516	1.3917717737284963	0.9188235755951161	0.4270729158394713	0.7899913990935715	1.2879198139557546	1.5846699304998404	0.7385956281262425	1.0	1.0	0.0	0.0	1.0	1.0	0.0	1.0	0.0	1.0	1.0	1.0	1.0	1.0	1.0	11.0	-55127.08456497372	0.0	0.0	79.0	-1361.6714636706515
150400000	-56916.037651030776	-1423.4355813973254	-55492.60206963345	0.5668697585381425	2020.7728562688592	46.33235868087823	87.77644933344773	13.667229311033726	5.29560080816161	0.29548561170661686	0.17461420064822059	0.19702693212581157	0.33287325551935454	0.8621030909939355	0.7804167771780801	9.734602098069358E-4	0.82891781919111	9.734602098069371E-4	0.8289178191911101	0.7790259947637737	0.8159427880982149	2.618562460856503	0.869094352584177	2.0740074458683884	0.9585098682404223	2.320327936030004	0.7476519668012658	1.8740975891464928	0.7438959812462631	0.5149360892957946	1.5712971359530175	0.7680160592816975	1.8750952793305573	1.2290570257471038	1.0	1.0	0.0	0.0	1.0	1.0	0.0	1.0	0.0	1.0	1.0	1.0	1.0	1.0	1.0	11.0	-55132.39317159973	0.0	0.0	77.0	-1353.6550827863848
150410000	-56905.59819680369	-1399.4830443875185	-55506.11515241617	0.48775359999562873	2020.8519724274017	45.741729449336205	80.78519707778804	13.538727470153637	4.950758229177735	0.29077376209560896	0.17932389839145252	0.18888177294855515	0.3410205665643869	1.0705132568313307	0.7939839802956976	9.50406660956014E-4	0.8913420823663419	9.504066609560137E-4	0.8913420823663419	0.8638505609274069	0.3726295474797494	3.4615533695502987	0.6934046287946546	1.422628717831464	1.1435843996328368	1.2234752160198916	0.917440265089341	0.43410240589018706	1.2238801366487875	0.44819319029458665	1.4363271933200812	0.6777052393475586	1.7783473192728587	0.49093531975498494	1.0	1.0	0.0	0.0	1.0	1.0	0.0	1.0	0.0	1.0	1.0	1.0	1.0	1.0	1.0	11.0	-55144.364564389776	0.0	0.0	83.0	-1330.2275650391343
150420000	-56879.432497256195	-1390.8644883415197	-55488.56800891468	0.5214177295723813	2020.8183082978248	45.78774268098934	76.58617506457549	13.62401247509669	5.101629667990734	0.2921633021773701	0.17779513285039406	0.19556038251967667	0.33448118245256275	0.6833706255032308	0.7560960958300397	9.940610827854127E-4	0.8589623708484114	9.940610827854145E-4	0.8589623708484142	0.7550302106370507	0.19988368594057263	1.0612601702070492	0.9497973678025112	2.4768943567666404	3.182923074514417	0.17216373744074132	0.756918993585593	0.12965759564410057	1.2414424004985631	1.0593460861769564	1.023362859341045	0.622196766924497	1.1048444287823618	0.6547292440879862	1.0	1.0	0.0	0.0	1.0	1.0	0.0	1.0	1.0	1.0	1.0	1.0	1.0	1.0	1.0	12.0	-55116.44079104967	0.0	0.0	82.0	-1322.7397604596056
150430000	-56886.01208188908	-1395.0469304803628	-55490.965151408716	0.5310600143863139	2020.808666013011	45.31751298797343	69.28357642415412	12.929315760012347	5.033776880609494	0.29160461749898353	0.1797121882077021	0.19045393947987468	0.33822925481344324	0.6866915501583867	0.7576779158908226	9.322264841854712E-4	0.8579931168945458	9.322264841854688E-4	0.8579931168945453	0.5825158586521662	0.09386468526227795	1.0517331518030848	2.6967689716768954	1.4072587141679267	0.9623089312052381	0.6121493363453514	0.46578842266778425	0.461572894308227	0.7119521359469848	0.14437543327098087	0.7004705347473716	0.734800734784136	1.5013214131836128	0.45676590382462123	1.0	1.0	1.0	0.0	1.0	1.0	0.0	1.0	1.0	1.0	1.0	1.0	1.0	1.0	1.0	13.0	-55106.03051955756	0.0	0.0	87.0	-1327.845529626313
150440000	-56901.11375651303	-1374.3516402990392	-55526.762116213984	0.44943070573316246	2020.890295321664	44.496587673709485	74.0828494657278	13.364185148248646	5.168659275626646	0.29084020778788655	0.18205951810403537	0.188594736747713	0.33850553736036865	0.897616745995449	0.7981331538046266	9.95831185242897E-4	0.8203522339766304	9.95831185242897E-4	0.8203522339766306	0.23114863715672676	0.10457038261776215	0.4454057401888089	0.5506355232795399	1.3077338421504463	0.7614918595033483	0.7125957318390698	0.49271372508383815	0.09406180786838927	0.45303162008832637	0.9271072341130462	0.543925921510255	0.23572194435837232	1.6991284790379353	0.8331098024787185	1.0	1.0	0.0	0.0	1.0	1.0	0.0	1.0	1.0	1.0	0.0	1.0	1.0	1.0	1.0	11.0	-55137.61642390072	0.0	0.0	81.0	-1316.9621421383815
150450000	-56929.933164116694	-1391.2235068692676	-55538.709657247426	0.514555044109607	2020.8251709832878	45.67068697497772	78.2616886060896	13.158834810871879	5.016753425077814	0.2863931784601489	0.18307946502268233	0.1912983159018546	0.33922904061531783	1.0540783173414237	0.7753050017749967	9.87350730150922E-4	0.8674504417015035	9.8735073015092E-4	0.8674504417015052	0.3623505991857016	3.837926132833811	0.8157077465954737	0.26051468886735124	1.9745082135078116	0.8701655702436737	1.1820736813439379	0.3136249065745214	0.8357931840226906	0.5743416428062538	0.6064965148570974	0.6398128330540682	0.3171887582728653	2.0496059602094197	0.69553438023252	1.0	0.0	0.0	0.0	1.0	1.0	0.0	1.0	1.0	1.0	0.0	1.0	1.0	1.0	1.0	10.0	-55118.4555523018	0.0	0.0	94.0	-1326.5960160384632
150460000	-56915.96957505538	-1387.7064408398837	-55528.2631342155	0.4783970804775575	2020.8613289469197	45.50358027493792	68.43400977045675	12.947517146427296	5.8316881065848944	0.2921759298903883	0.18135260124896424	0.18871899112179347	0.3377524777388576	0.8186334917372418	0.7591112644025505	9.666581762435954E-4	0.8991158905724201	9.666581762435971E-4	0.8991158905724203	0.27224631774490604	1.8682758677829014	0.005816566625807187	0.39221399979098914	0.9728469592647165	0.8486420625795551	0.6442960681302883	0.33751130343034935	0.15684087609716593	0.3739048603098615	0.40445363667407747	0.35266406823654917	0.2453175873013675	0.4554633104462399	0.2777517637409231	1.0	0.0	0.0	0.0	1.0	1.0	0.0	1.0	1.0	1.0	0.0	1.0	1.0	1.0	1.0	10.0	-55122.80172175451	0.0	0.0	89.0	-1329.8810402106176
150470000	-56913.38422217581	-1403.9167950227545	-55509.46742715305	0.4849642733974228	2020.8547617539998	45.541422740979854	80.92717266575931	13.542505877298058	5.048109771426618	0.29234080589837336	0.18346568870033494	0.19000453892650435	0.33418896647479085	0.9719499459618215	0.7800286524079013	9.840401284675335E-4	0.9037810838591357	9.84040128467532E-4	0.9037810838591347	1.08585117228572	0.09977853328343439	3.639796519253176	3.258558713386762	1.5525489188288126	1.1978369462381078	0.2570731962193938	0.9824149899320492	0.14700201473002666	0.8052391696206062	1.9813718267917808	0.8147988623688022	0.6824218587565457	2.023175458091289	0.6223662717514793	1.0	1.0	0.0	0.0	1.0	1.0	0.0	1.0	1.0	1.0	0.0	1.0	1.0	1.0	1.0	11.0	-55116.248616437275	0.0	0.0	88.0	-1331.8703334202785
150480000	-56926.24846377015	-1406.6784001184244	-55519.57006365172	0.4756083748480253	2020.8641176525493	45.1418514589081	82.74791232921052	13.588194810507714	6.0697083798956815	0.2960893186230621	0.1750169009704127	0.1912380669586633	0.3376557134478655	0.9037788825572484	0.7679198738715965	9.736517844554299E-4	0.9990353620978	9.736517844554314E-4	0.9990353620978013	0.36610879687244524	1.6489136296511884	2.015619343171939	2.794667165452589	2.9154933772792684	1.8061926813572102	0.9358794506419487	0.7678668281435824	0.6214040800552034	1.2188489334773756	0.06861700588321638	1.1495155301069002	0.8046839370932992	2.8547370026299306	0.9553582068891183	1.0	0.0	0.0	0.0	1.0	1.0	0.0	1.0	1.0	1.0	1.0	1.0	1.0	1.0	1.0	11.0	-55139.04750913184	0.0	0.0	86.0	-1328.710387633915
150490000	-56892.574390325324	-1386.5107410150345	-55506.06364931029	0.4876745759672721	2020.85205145143	45.54952593291608	83.22948602717432	13.833851357254924	5.068697793649429	0.2914572854120105	0.18173421020191632	0.1914177937563065	0.33539071062977033	0.8304199817631173	0.7691751391936271	9.60166609696107E-4	0.7651081119587162	9.601666096961075E-4	0.7651081119587161	0.1799549447602207	0.351092401802632	2.1961347305961296	1.6461692172739006	1.214789072083709	0.7498518953392938	1.301202889911301	0.6485718761934374	0.18169560626960962	0.3375063505689215	0.004107570486859292	0.6647156395706079	0.2813311098990379	1.1342511674524922	0.9151261311209383	1.0	1.0	0.0	0.0	1.0	1.0	0.0	1.0	1.0	1.0	0.0	1.0	1.0	1.0	1.0	11.0	-55115.17856583423	0.0	0.0	83.0	-1328.446958478787
150500000	-56874.21783370798	-1364.4345241142294	-55509.78330959375	0.492503556616982	2020.8472224707803	44.825859212739346	88.28300351125068	13.894674815970683	5.6379786673619	0.290075526686811	0.18296520706772834	0.19308251759601797	0.3338767486494463	0.8593650955891067	0.751501290758464	9.712147012472654E-4	0.8099993778599679	9.712147012472636E-4	0.8099993778599663	0.998201440016588	0.14665377701791044	1.325517736595016	0.7413391424307033	1.8931561627120217	1.0187846545565922	1.5328957198253461	0.25832757518642485	0.24844782901273915	0.8293704785634388	0.12547586885097212	0.6968107779490544	0.386230027179351	1.0208642045381486	0.5636213793594634	1.0	1.0	0.0	0.0	1.0	1.0	0.0	1.0	1.0	1.0	1.0	1.0	1.0	1.0	1.0	12.0	-55113.23814544249	0.0	0.0	83.0	-1302.3140426329076
150510000	-56867.563354756865	-1369.0324186905716	-55498.530936066294	0.4938107251893568	2020.845915302208	44.692223400210175	76.6577301628919	13.74924590139285	5.364575147454241	0.2923282223801431	0.17805192005257353	0.19131488795333895	0.338304969613948	0.7779835485898673	0.7608275287638552	9.703648115576814E-4	0.8350811186741057	9.703648115576834E-4	0.8350811186741067	1.0430699268306316	0.5756849126499078	0.16967787346262078	0.3707155512612937	4.330984300881985	2.650766160406887	1.1684117303301877	1.329879199823063	0.8823267700834196	1.982320465027254	0.5640330089594475	1.6184862546456635	3.554601961168698	4.6519436220098775	1.108295312305665	1.0	1.0	1.0	0.0	1.0	1.0	0.0	1.0	1.0	1.0	1.0	1.0	1.0	1.0	1.0	13.0	-55106.42170117857	0.0	0.0	85.0	-1289.5985690503
150520000	-56849.43841209144	-1355.598643460149	-55493.83976863129	0.4711842776309195	2020.8685417497663	44.473621850427534	96.9163489688086	14.986267463389757	5.5191589810329	0.2954570058062994	0.17901045056432904	0.19076282428413746	0.3347697193452377	0.6861249497055508	0.7495163003533828	9.92089697004137E-4	0.8793943238569747	9.920896970041374E-4	0.8793943238569739	0.8828626220323655	1.0689371579850278	0.4834222621162966	0.3727254600575747	2.4877064993354305	1.3852471228265852	1.809117516571343	1.4824720613900257	0.20076328531835222	0.2892962008548754	0.4152796252283282	2.023672733286219	0.4486900866483192	1.1735708763130197	0.7069919766243383	1.0	0.0	1.0	0.0	1.0	1.0	0.0	1.0	1.0	1.0	1.0	1.0	1.0	1.0	1.0	12.0	-55107.98908880118	0.0	0.0	86.0	-1287.4604899206656
150530000	-56826.126235044256	-1347.0412140869016	-55479.085020957355	0.44319562127829326	2020.896530406119	44.19273437773936	90.08044190077595	14.238052874408512	5.172042351720018	0.29388988108692404	0.17692884297773095	0.18972196385443146	0.3394593120809171	0.8963537725975721	0.7807648333901914	9.93780383678591E-4	0.9761136379659874	9.937803836785894E-4	0.9761136379659852	0.839219235258657	0.3225744383578478	0.5542435063542418	0.6186810241434256	1.6789409702494897	0.8596974166591689	0.6798377424129476	0.4183673235136079	0.6943630529391039	0.5021010592434556	1.091917928377886	1.079107912686329	0.906339819562945	2.4502838708593035	0.7504277821949801	1.0	1.0	1.0	0.0	1.0	1.0	0.0	1.0	1.0	1.0	0.0	1.0	1.0	1.0	1.0	12.0	-55101.72611553013	0.0	0.0	82.0	-1276.3583124319905
150540000	-56849.65955482353	-1347.2576295366937	-55502.40192528683	0.4695767504187836	2020.8701492769785	44.832948728789	71.82702700339637	13.456929208993236	5.493974772080363	0.29130380281248897	0.1794338577296059	0.1895927629742257	0.339669576483683	0.5010862305474489	0.7057330098020582	9.977421582179021E-4	0.7806025315781941	9.977421582179024E-4	0.7806025315781956	1.1234498075457595	1.2442234941585877	0.5858806937016094	0.35213796037423933	1.605582573573659	1.0879951476664964	3.5838898432805073	0.5201510440506992	0.20389962906617795	2.4766280789299593	0.1520779724598762	0.40057373136500024	0.8212850944015111	1.5088889089787838	1.229840336368223	1.0	0.0	1.0	1.0	1.0	1.0	0.0	1.0	1.0	0.0	1.0	1.0	1.0	1.0	1.0	12.0	-55118.67368372665	0.0	0.0	81.0	-1282.3220697262177
150550000	-56828.99257233562	-1345.5902750212747	-55483.402297314344	0.45718621006653254	2020.8825398173308	44.408786735980726	91.90115799832235	14.483320599186216	5.497769965658437	0.2886405643301831	0.17869937292359273	0.1906446255167435	0.3420154372294843	0.907423821322344	0.7511284903375909	9.913261439469328E-4	0.9264216663872477	9.913261439469334E-4	0.9264216663872499	1.5131344154433755	0.7319564468298881	0.5587648032698576	0.5819841239883391	1.4248391590800888	1.4441449882016635	1.7559114989625848	1.0683137873800719	0.4449769366635135	0.8842730766546877	0.6013494479103154	1.0946775415313015	1.9039887195910943	3.686941781111454	0.7468192659109717	1.0	1.0	0.0	1.0	1.0	1.0	0.0	1.0	1.0	1.0	1.0	1.0	1.0	1.0	1.0	13.0	-55123.7713538342	0.0	0.0	76.0	-1269.3578618605927
150560000	-56836.78685263591	-1309.6270484026306	-55527.15980423328	0.4935552124922544	2020.846170814905	44.153928860152206	97.67236985844124	15.045681514022496	5.917065394719609	0.28631350668116057	0.17844092162004235	0.19226436209816652	0.34298120960063416	0.7707286291784327	0.7574904097041103	9.840473714805306E-4	0.6096924671869108	9.840473714805317E-4	0.6096924671869107	2.0278075048201245	2.957123145433616	1.2096095821699004	1.3178753529757306	1.7206474751553913	0.5320327844942869	0.9010590351284229	0.33033390763729303	0.5171291789819323	0.7348767580120009	0.5610923404484798	1.1225908954451935	0.4817876917009072	1.5419565184314084	0.7466612929992061	1.0	0.0	0.0	0.0	1.0	1.0	0.0	1.0	1.0	0.0	1.0	1.0	1.0	1.0	1.0	10.0	-55153.812118947644	0.0	0.0	75.0	-1256.5765353639292
150570000	-56821.31171753606	-1321.5834816229021	-55499.72823591316	0.4582112039054804	2020.881514823492	44.61194878286891	107.78624187879485	15.195365957176039	5.201235217037525	0.2915762587246326	0.18023697590781051	0.19226436209816652	0.33592240326939393	1.1271039705485149	0.8096915303790547	9.759981716755201E-4	0.6974498533361065	9.759981716755257E-4	0.6974498533361084	0.5847740564262579	0.25064348095649064	2.6185167396242908	2.1754773955729503	1.2828880015564932	1.4376957715910257	0.6297516839525716	0.6200429076441102	0.6353373429553116	0.8548886531223485	0.06372592743859627	0.4768900587787855	0.24588936209166679	1.9147024592403616	0.8311463995137385	1.0	1.0	0.0	0.0	1.0	1.0	0.0	1.0	1.0	0.0	0.0	1.0	1.0	1.0	1.0	10.0	-55138.405047371176	0.0	0.0	77.0	-1265.7318604181673
150580000	-56838.678938894605	-1338.9595681166663	-55499.71937077794	0.49939933805568915	2020.8403266893417	44.693315460868234	112.4454121676746	15.357210130402727	5.333344245275216	0.2887700241737964	0.17979853575876223	0.19379948717529322	0.3376319528921518	0.6471059249586901	0.7412428879453883	9.939272721088005E-4	0.7779587908259215	9.939272721088026E-4	0.7779587908259236	0.6355840819323139	1.350238574072452	0.5123091811931649	0.2863458007727764	1.5320829372151628	1.8393055449701519	2.099324183713282	1.160741825146824	0.6179998616265747	0.1603378738758655	0.5344634782466902	0.7733805580040961	1.6573142198656818	2.465905367059943	0.8967763170309071	1.0	1.0	1.0	1.0	1.0	1.0	0.0	1.0	1.0	1.0	1.0	1.0	1.0	1.0	1.0	14.0	-55147.921205084815	0.0	0.0	72.0	-1268.8995086490654
150590000	-56827.61052624032	-1330.6158393464837	-55496.994686893835	0.49242318890793396	2020.8473028384894	44.82343087064856	100.48670745961206	15.021018755384231	5.561430584951766	0.28904661859851405	0.1788583318429981	0.19274114748496055	0.33935390207353094	0.5464736641124626	0.7044554809629241	9.867915561388482E-4	0.6835768995709921	9.86791556138848E-4	0.6835768995709905	0.6185500687057996	1.986355303439357	0.413529334896989	2.5462892899902703	1.7690589853860472	1.3584260459325435	0.4331093247572336	0.6906819955130051	0.028713311497090433	0.10857421310003057	0.1334530452570924	3.0658177544223615	0.6077125741010478	2.378138376123193	1.2740095937257276	1.0	1.0	1.0	0.0	1.0	1.0	0.0	1.0	0.0	0.0	1.0	1.0	1.0	1.0	1.0	11.0	-55140.556016292765	0.0	0.0	77.0	-1271.43956932646
150600000	-56866.942005264806	-1333.5624291220554	-55533.379576142754	0.4852686418701167	2020.8544573855272	44.47200284329709	92.44428090433308	14.297195489990216	5.5364990892887604	0.2882388910635533	0.17984566048679168	0.19407454054118092	0.33784090790847765	1.3456770257067858	0.7932746937382823	9.9617858839938E-4	0.7315777234187021	9.96178588399381E-4	0.7315777234187028	1.3157764750246288	0.5250474585038823	0.7678375084973184	3.035147323083848	0.9853212784699624	1.0510153197264647	0.27526787341257725	0.6297899333199699	0.4964478713297339	0.07565941781793599	0.5561014368141921	0.8071332065293271	0.7571439606700069	1.9530108325295485	1.6171027259044355	1.0	1.0	0.0	0.0	1.0	1.0	0.0	1.0	1.0	0.0	1.0	1.0	1.0	1.0	1.0	11.0	-55158.53112432307	0.0	0.0	77.0	-1273.5172391402984
150610000	-56853.759673525885	-1350.4481294287705	-55503.311544097116	0.5004915005249477	2020.8392345268724	45.17191745551367	141.21924074411643	15.896531034881654	5.239096167654367	0.29214510577793273	0.18143156158664792	0.19143003910072715	0.3349932935346958	1.0179208298672329	0.7915405767405291	9.186622677092099E-4	1.0558753474477476	9.186622677092086E-4	1.0558753474477485	0.32223750869644513	1.4794416160339647	0.27745922759096914	0.6938963946264678	1.6623265962330793	1.3561186875933902	0.029192149174613855	1.705746671710559	1.302174000487772	0.09936059947981085	1.2446291041174262	0.7152828818038549	0.2782556621267988	1.6927643879927932	0.7639163429442491	1.0	0.0	0.0	0.0	1.0	1.0	1.0	1.0	0.0	0.0	0.0	1.0	1.0	1.0	1.0	9.0	-55140.03601786739	0.0	0.0	85.0	-1280.720509415326
150620000	-56824.75312774697	-1353.9259084377593	-55470.827219309205	0.48037093369382117	2020.8593550937035	45.34944279427584	147.125791398336	16.261208837713582	5.367854675696136	0.29440318532526655	0.18064725639628923	0.19180771792465134	0.3331418403537965	0.8344496601783025	0.7549815670529781	9.82888728310506E-4	0.9188089375289843	9.82888728310506E-4	0.9188089375289838	1.4895694629832477	1.118342522781258	0.6565306656156493	0.25645020314887806	1.6163442455430026	1.813572209943558	0.22541923200197342	1.8730287931547849	0.2883441042536228	0.5184904514268995	0.07575082701901806	0.8176761456664554	1.1874700552766797	2.689463783197222	0.9533212402160802	1.0	1.0	1.0	1.0	1.0	1.0	1.0	1.0	1.0	0.0	1.0	1.0	1.0	1.0	1.0	14.0	-55108.64221912656	0.0	0.0	79.0	-1277.1725609839004
150630000	-56838.807726341656	-1355.7665952105233	-55483.04113113113	0.46370976074190884	2020.8760162666554	45.8979163364321	136.6060982494517	15.308955640445404	5.425626011047734	0.2892241876936045	0.1815703077025755	0.1929530226616451	0.33625248194217855	1.2111314959065274	0.8397554036594892	9.962090930599147E-4	0.7436003050461202	9.96209093059914E-4	0.7436003050461201	0.6904854824358752	0.5285416009255054	0.06040779972824268	0.3682092681174729	1.9679462924113507	0.6574744752274403	0.2361492378250124	1.0447766991053464	0.96456398030011	0.08394025258981677	0.9811725684355133	0.6348435911868869	0.6474239018765372	2.546260588730005	0.5580564296256328	1.0	1.0	0.0	0.0	1.0	1.0	0.0	1.0	1.0	0.0	1.0	1.0	1.0	1.0	1.0	11.0	-55131.84167630789	0.0	0.0	76.0	-1296.9093933567901
150640000	-56850.188247707505	-1379.7765225002568	-55470.41172520725	0.46948340453130794	2020.870242622866	46.23933732043437	113.84370337772249	14.72673671182098	5.5116062839257625	0.2917776223520871	0.17960510787287956	0.19146619365362594	0.33715107612141104	0.9316390893453268	0.7805764465829307	9.754207573065792E-4	0.9248789249990128	9.754207573065792E-4	0.9248789249990109	1.6143385224068345	1.694844880315702	7.455361180131314E-4	0.3505952574046008	0.9806461949482246	1.282513794969964	0.15364621910994378	1.463073294590271	1.1236092959801482	0.07690783522232057	0.6416936042390996	0.8557652927594805	1.527695597591012	2.552025554590108	0.3713418596753918	1.0	1.0	0.0	1.0	1.0	1.0	0.0	1.0	1.0	0.0	1.0	1.0	1.0	1.0	1.0	12.0	-55120.019869727046	0.0	0.0	73.0	-1307.8705745872428
150650000	-56869.286526042124	-1387.031042291641	-55482.25548375049	0.47712746405961404	2020.8625985633378	46.171144243954814	111.91365311257171	14.960143799889552	5.363723271705939	0.2898434246426936	0.18196486593971958	0.1925546899884508	0.3356370194291397	0.8279794867868958	0.762318974941663	9.926285516109166E-4	0.9478112320043658	9.926285516109164E-4	0.9478112320043669	0.7481561256677658	0.6892585221087911	0.016423911720044253	0.6576383244695215	2.08744026487694	0.6001363091282268	0.4474783265065727	1.62079198565328	0.598898948133376	0.22732664743849224	0.40840679546050207	1.034480839597071	1.0980129757802464	2.6290271484470025	1.1154617195507883	1.0	1.0	1.0	0.0	1.0	1.0	0.0	1.0	1.0	1.0	1.0	1.0	1.0	1.0	1.0	13.0	-55135.43616355939	0.0	0.0	78.0	-1312.6422680395735
150660000	-56899.20802049079	-1405.8457278819267	-55493.362292608865	0.472804276957437	2020.8669217504398	46.39178261174967	99.30525433211777	14.400501917958543	5.211550192889805	0.29039283799757354	0.17765995737539214	0.1969642054422622	0.33498299918477586	0.7875053977062567	0.7550636711191832	9.559637387478547E-4	0.8131133753939942	9.559637387478555E-4	0.8131133753939952	0.23649712077504315	1.2199735020719285	0.11704848462221044	4.348794602041907	2.2185374584881656	2.132302674980831	0.2399764275643673	1.6185935945416223	0.5868742116735784	1.0958712377953037	0.04838361402654899	0.6694297902137367	1.5091822785515783	4.045599086274144	1.5216146349170825	1.0	1.0	0.0	0.0	1.0	1.0	0.0	1.0	1.0	1.0	1.0	1.0	1.0	1.0	1.0	12.0	-55139.52983654172	0.0	0.0	74.0	-1332.639053333741
150670000	-56867.47737643725	-1418.044176117399	-55449.43320031985	0.5090186215367741	2020.8307074058605	46.99064726631388	115.98560944229268	14.55514582181731	5.12862438389997	0.28822952095902216	0.1822264128981813	0.18872483131805762	0.34081923482474263	0.7242172512773423	0.7589351616541499	9.729925725122719E-4	0.8611045502641587	9.72992572512268E-4	0.8611045502641582	0.3631281105211388	0.6479787382038099	0.5884908395739398	0.34028647565699005	3.46694541603294	0.6646346315422754	0.3980873861080566	1.0943521728545726	0.13224193269408854	1.1388853343421006	0.5971444520028261	1.1497873116368984	0.7429858828907764	2.9986210577461034	0.3568457493084601	1.0	1.0	0.0	0.0	1.0	1.0	0.0	1.0	1.0	1.0	1.0	1.0	1.0	1.0	1.0	12.0	-55099.18221816146	0.0	0.0	73.0	-1348.9938253606635
150680000	-56896.04026373426	-1408.7954335491283	-55487.24483018513	0.5478741423926873	2020.7918518850047	46.2770639836791	86.17822126672426	13.71784438900592	4.940379126341066	0.2908023079350814	0.1781613478435566	0.18961425027922227	0.3414220939421435	1.400917509464438	0.8117370699329024	9.83485023319845E-4	0.9435139092266189	9.834850233198438E-4	0.9435139092266173	0.8571880326682225	1.2792452545352944	0.33873341193453993	0.9493734246771	2.4182812933391507	0.6295478529588001	2.0864674903016227	2.5406265494063645	1.7432296192380556	2.0489221765974004	0.7460322125327156	1.161645113164337	1.495955309298159	1.431148416093005	0.8377641553152195	1.0	1.0	0.0	0.0	1.0	1.0	0.0	1.0	0.0	1.0	1.0	1.0	1.0	1.0	1.0	11.0	-55119.87935236628	0.0	0.0	78.0	-1331.925381657717
150690000	-56869.089280550754	-1396.5858873413292	-55472.50339320942	0.5467449293183708	2020.792981098079	46.67012506760866	97.99297160662051	14.09331647035211	5.090991215416295	0.2920490414292475	0.17989261975665147	0.19213902767208563	0.3359193111420192	1.001573845820149	0.7948194034238987	9.426012809006187E-4	0.7945316638056765	9.426012809006169E-4	0.7945316638056761	0.6450959212709371	0.8345343537522781	0.12588021187782247	0.9401640468849404	3.718189394413457	1.1495987393646796	0.5050239119378528	1.8188215943606485	0.21504361886759035	0.6980668117993646	0.7647339438135189	1.2817511764570766	0.3905709437084201	3.0623549418082194	1.5323354099202038	1.0	1.0	0.0	0.0	1.0	1.0	0.0	1.0	1.0	1.0	1.0	1.0	1.0	1.0	1.0	12.0	-55126.53850016584	0.0	0.0	73.0	-1327.582379862978
150700000	-56912.648449868	-1409.0185284656625	-55503.62992140234	0.5511232382475344	2020.7886027891498	47.1352966288989	113.1963108861924	14.520685053836495	5.281203880054899	0.29055510985562966	0.18036744228993618	0.19019999058719397	0.3388774572672439	1.2805758954841986	0.7945891541150992	9.969139529249574E-4	0.5996097893809506	9.969139529249554E-4	0.5996097893809499	0.6430272880210612	0.6957885207128787	1.5129898074329633	3.281162567737653	1.0010316470340674	1.078727813672147	0.8073634268766537	1.1554636439157142	0.47838586424008617	0.6443129050223568	0.6758279206627335	0.726278564536221	0.886564402732497	1.3659753463476905	1.2751594719287718	1.0	1.0	1.0	0.0	1.0	1.0	0.0	1.0	1.0	1.0	1.0	1.0	1.0	1.0	1.0	13.0	-55131.56627828385	0.0	0.0	74.0	-1347.2286266403803
150710000	-56868.48419379072	-1415.0546389305962	-55453.42955486012	0.49842843226163974	2020.8412975951358	47.43685896447556	129.18867246523575	15.075059579461167	4.8885439140547415	0.2925120971588973	0.17980718239819435	0.1946344112280746	0.33304630921483747	2.6600929250231093	0.8439852028183112	9.436504794667643E-4	0.8037363601858767	9.436504794667623E-4	0.8037363601858741	1.303983241494484	0.7912824575977419	0.4081749848664029	1.2704579356317458	1.8891495791827675	2.8357553211967557	0.8737920890132894	0.6941500439788745	0.466961971933674	1.5470928772948656	1.3586030091976464	1.0509469302912682	0.7481811022368651	1.4911039377351707	0.2914583603207566	1.0	1.0	1.0	0.0	1.0	1.0	0.0	1.0	1.0	1.0	0.0	1.0	1.0	1.0	1.0	12.0	-55099.971644400146	0.0	0.0	76.0	-1342.1218676492992
150720000	-56852.59940000855	-1366.6946596625985	-55485.90474034595	0.5068049221777349	2020.8329211052196	46.17172622120484	90.60390991517819	14.263786917346946	5.171802366867334	0.2933426112904595	0.1765545374817664	0.19336723891108712	0.3367356123166908	0.7341196406344914	0.7687877121506307	9.85319008584167E-4	0.7667481813524453	9.85319008584165E-4	0.7667481813524438	0.3174936760136689	0.2689898933407257	1.0144167420023467	0.5940031868357067	1.1344378498166106	0.35771113323834913	0.5049965395448968	0.7051130005871324	0.09471988294755973	0.2532246956752131	2.171943901874935	0.33082682449797157	0.2875581691847702	1.0777332180362413	0.4684829039591841	1.0	1.0	0.0	0.0	1.0	1.0	0.0	1.0	1.0	1.0	0.0	1.0	1.0	1.0	1.0	11.0	-55120.29260274714	0.0	0.0	78.0	-1310.3847721922234
150730000	-56890.55443578265	-1377.2477356422864	-55513.30670014036	0.5508930873285781	2020.7888329400687	46.266578053295056	86.19051399250634	13.64739118447756	5.1507565680647724	0.2949631085582814	0.17667455527598436	0.19253002929779006	0.335832306867948	0.4373937876432777	0.6905223880130126	9.879375995311475E-4	0.767524935949409	9.879375995311473E-4	0.7675249359494087	0.5938435576023574	0.16720860460171078	0.46260625086121776	0.6472032460507805	0.41205116972409006	0.38301915561961936	0.8783991676596634	0.08237144130438476	0.4582800477589478	2.879768897249909	1.388586533025556	0.3496412362407227	0.3028638966551895	0.9957020645356764	0.462126804916399	1.0	1.0	1.0	0.0	1.0	1.0	0.0	1.0	1.0	0.0	0.0	1.0	1.0	1.0	1.0	11.0	-55144.987382521904	0.0	0.0	76.0	-1320.6029861398883
150740000	-56873.17510754156	-1396.180672323083	-55476.994435218476	0.5382505265887905	2020.8014755008085	46.24755392629627	86.47963277787855	13.755064347608377	5.611824521293386	0.29155744479364504	0.17548335873366963	0.19491048177943	0.33804871469325914	1.0036123007001938	0.8034614539636182	9.96719430957628E-4	0.797417938440761	9.9671943095763E-4	0.7974179384407615	1.5331598389097607	0.6292148082344449	0.9661154470891624	0.30133661782766613	1.6991445072263374	3.666711392938008	0.6273060270926686	0.4313203772989052	0.4766900130688932	0.7944606156811688	0.1479643767186182	0.9980688013295196	1.6161402367675768	2.2454033905989976	1.1808284914912193	1.0	1.0	1.0	1.0	1.0	1.0	1.0	1.0	1.0	1.0	1.0	1.0	1.0	1.0	1.0	15.0	-55128.69718091855	0.0	0.0	72.0	-1320.047314735555
150750000	-56880.74169794116	-1394.2233590249705	-55486.51833891619	0.528204556258707	2020.8115214711386	46.397174467558365	102.37935784103736	14.483150189958284	5.296419070080187	0.294262504433235	0.17881288408382387	0.1916558834723659	0.33526872801057905	1.1560121598750839	0.8107163749710753	9.677124259704354E-4	0.9342302858384369	9.677124259704358E-4	0.9342302858384406	0.6730344876953206	0.6501819466336541	0.6577802422068848	4.0106708334761	1.5828050319004379	1.807590187602848	0.8293043833389702	1.2208998627212895	0.4924491010895632	0.7614625802575412	1.490749252515007	0.4851519581043963	0.9856879985028218	3.4502921711605397	0.8079851487902818	1.0	1.0	0.0	0.0	1.0	1.0	0.0	1.0	1.0	1.0	1.0	1.0	1.0	1.0	1.0	12.0	-55135.66697640143	0.0	0.0	74.0	-1316.2347906074629
150760000	-56880.958467527475	-1386.940493978118	-55494.01797354936	0.4838450518244096	2020.855880975573	46.251182427776584	110.35643452789657	14.890218392423128	5.2878086481527555	0.2952887226012943	0.17903263417357423	0.18818934596271888	0.33748929726241633	0.7939462813459195	0.7672901455679414	9.607735056328144E-4	0.7570193451558099	9.607735056328159E-4	0.75701934515581	0.36613220101855853	0.14319941110429973	0.3161280992718852	0.16897340538476208	0.7119694920126963	0.7473751823767029	1.461897865497481	0.404514967291526	0.486989903906629	0.5566933712350838	0.33406429113718555	0.43727447771003425	0.17730665075814023	1.4086522281896228	1.0008941758588288	1.0	1.0	1.0	1.0	1.0	1.0	0.0	1.0	1.0	1.0	1.0	1.0	1.0	1.0	1.0	14.0	-55143.98934541087	0.0	0.0	73.0	-1324.2097616104286
150770000	-56892.24871326293	-1389.1035267083078	-55503.145186554626	0.4629538725491103	2020.8767721548481	46.95982624192063	123.26360733746833	15.037439483751571	5.572203856221192	0.29443271986887687	0.17757990225464673	0.19143180723213024	0.33655557064435	0.8823760171959631	0.7672895778017114	9.621168326744338E-4	0.79037922296143	9.621168326744325E-4	0.7903792229614294	0.5208924610732885	0.8217272589495851	0.2010215158607671	0.8645989873760439	1.7423498086247593	1.0522533917214756	0.6516820801460952	0.32597761368150685	0.8453600780278038	0.580448803825698	0.6483248999408443	1.2627509946406732	1.3624612873371265	3.0269280081948016	0.6164905517856131	1.0	1.0	1.0	0.0	1.0	1.0	0.0	1.0	1.0	0.0	1.0	1.0	1.0	1.0	1.0	12.0	-55151.60799978039	0.0	0.0	75.0	-1323.0997781298177
150780000	-56859.305536640735	-1379.072277968254	-55480.23325867248	0.4892208843786081	2020.8505051430186	46.91927883017022	134.86658556075923	15.209528830540124	5.405906103568191	0.29542818405953536	0.1772466663991124	0.1913070404459885	0.33601810909536756	1.1982742474434824	0.7657780274764182	9.750009130191818E-4	0.6029924811238615	9.750009130191813E-4	0.6029924811238596	0.6452437062836863	0.9251154980679258	0.18810683309003634	0.34496981321200476	1.1887982271762374	0.6749374140936407	1.2477133622944996	0.2954132665174978	0.25850518796457445	0.4606381031299401	0.20301549474609276	0.9147588680568854	0.5097003482375443	2.2657675416813636	0.35370169150144415	1.0	1.0	0.0	0.0	1.0	1.0	0.0	1.0	1.0	0.0	1.0	1.0	1.0	1.0	1.0	11.0	-55128.586903562216	0.0	0.0	74.0	-1327.7072509802001
150790000	-56859.763206825635	-1384.0586166596684	-55475.704590165966	0.46711176299592644	2020.8726142644014	47.162605093801	182.44087831240472	16.669477328399466	4.657939486842155	0.29153589597924096	0.1784780594002304	0.19344827108673396	0.33653777353379855	0.7788854239204898	0.7842154256275528	9.858113619967386E-4	0.854281231858762	9.85811361996738E-4	0.8542812318587598	1.1003655272974897	1.0729684160455562	0.5749277104497597	0.17837773845194982	0.949477361508366	1.0751395788396692	0.30442821846962315	0.9408331459379301	0.1181041457672622	0.26406692614028376	0.7928976095808752	0.7473538932041676	0.7324016604976548	3.181705403053305	0.735560641591428	1.0	1.0	0.0	1.0	1.0	1.0	0.0	1.0	1.0	1.0	1.0	1.0	1.0	1.0	1.0	13.0	-55133.05961348432	0.0	0.0	72.0	-1314.20262586594
150800000	-56834.249255856485	-1375.3003667917105	-55458.94888906478	0.5466732453858939	2020.7930527820115	47.36905350540156	139.35309954543192	15.650633923729947	5.125628792530657	0.29104468856187626	0.18301579902109652	0.19206935559765215	0.3338701568193789	1.7776534548573557	0.8123642943614225	9.433374155805773E-4	0.6981051771710081	9.433374155805775E-4	0.698105177171009	0.4525425798220539	0.8015399530769132	0.1975942430818653	0.2436173357212298	1.4860909045604411	0.49190407465223407	1.700024362640342	0.3805447793674029	0.1854095353843433	0.05673734689302589	0.6589280556218163	0.6755490638048322	0.5847817122135067	1.3661031334544558	0.48100719371830725	1.0	1.0	0.0	0.0	1.0	1.0	0.0	1.0	1.0	1.0	1.0	1.0	1.0	1.0	1.0	12.0	-55110.86977480511	0.0	0.0	74.0	-1316.3717186726442
150810000	-56862.35582363685	-1404.2462048002253	-55458.10961883662	0.5330524861331442	2020.8066735412642	47.530928553202045	119.89713282053731	14.940027922047737	4.673088619290244	0.29342529863115113	0.1779495876657432	0.19121055035726178	0.33741456334584774	0.7425280179666301	0.7633411041977316	9.891538720582262E-4	0.7099035478420443	9.891538720582255E-4	0.7099035478420442	1.4833722698309209	1.3048332964088125	0.46589372447807903	2.555544681414825	5.2183698003044	1.0489310680634394	1.5562234623868798	2.400752811539405	0.41842909863711397	0.2929912588546005	1.1841749079544999	1.681646970817568	1.8268093227765327	4.160799852436933	0.9551767233309141	1.0	1.0	0.0	0.0	1.0	1.0	0.0	1.0	1.0	0.0	1.0	1.0	1.0	1.0	1.0	11.0	-55107.062653815236	0.0	0.0	80.0	-1332.512890844134
150820000	-56854.94778800812	-1374.3176456191657	-55480.63014238895	0.4789488045471202	2020.8607772228502	46.667038418208506	123.67635308005248	15.292527153097836	5.3038590311835465	0.29032396108571523	0.17721263365797887	0.19370557563626042	0.3387578296200493	1.1681049025008732	0.7803026647035856	9.989748737045025E-4	0.7466286862216651	9.989748737045015E-4	0.7466286862216641	1.091769765040714	1.4183769448219916	0.08868777842140986	1.4039017571325918	2.342442336542786	1.0942636368860326	0.860258193090306	1.1871323913742386	0.09995315342147637	0.6070037199154787	1.8460460765056819	1.1904251908401855	1.5731246114404707	2.23919309150764	0.7157109048204212	1.0	1.0	0.0	1.0	1.0	1.0	0.0	1.0	1.0	1.0	0.0	1.0	1.0	1.0	1.0	12.0	-55110.887571662046	0.0	0.0	82.0	-1306.8712402188498
150830000	-56858.189212053636	-1392.7756577931982	-55465.413554260434	0.4680528847174864	2020.8716731426798	46.56921014780318	77.14693051941126	13.322270322735445	4.7745509472779135	0.2967304120618763	0.17882489100668653	0.1905398879666149	0.33390480896482616	0.7333606695443408	0.7554909197477563	8.96733343716367E-4	0.8097929301648769	8.967333437163658E-4	0.809792930164875	0.7470717446132034	0.6817583976306041	1.2637581396835198	0.7738696962888792	2.709308614126351	2.066944664543874	0.32375973339991515	0.4411531444517195	0.856330225081193	0.07247465394000288	1.6518692287956085	0.4268227309872379	1.5293154036019376	1.9899961694739008	0.9141738010803957	1.0	1.0	0.0	1.0	1.0	1.0	0.0	1.0	1.0	1.0	1.0	1.0	1.0	1.0	1.0	13.0	-55111.02160946095	0.0	0.0	76.0	-1322.7905805148002
150840000	-56837.03862373142	-1396.916801582968	-55440.12182214845	0.45907748449207825	2020.8806485429052	46.46790523501783	106.54367688323609	14.404400712637623	5.4666612466081155	0.29327944129172684	0.17771001713290796	0.19241636945753285	0.3365941721178362	0.6923723338175435	0.7644125895409253	9.90696270618462E-4	1.0174536504021434	9.906962706184652E-4	1.0174536504021456	0.4140456178571345	0.6954639887600628	0.3079204000786767	0.28368392466939885	2.745177106817038	1.2271307208493696	0.20084075494912848	1.9748193715925422	1.9671425143433763	0.9245111249743637	0.49328984526853886	0.21399280326908268	1.1884051033395782	1.4097536426729294	1.2149106792707933	1.0	1.0	0.0	0.0	1.0	1.0	1.0	1.0	0.0	1.0	1.0	1.0	1.0	1.0	1.0	12.0	-55086.6816009091	0.0	0.0	80.0	-1320.4407244293332
150850000	-56853.82562513562	-1391.4726948673544	-55462.352930268265	0.4910947225390804	2020.8486313048581	45.91034521419112	94.5316950796045	14.056707974706445	5.4065691562218126	0.2903238061930935	0.18133769794186372	0.193752258247271	0.3345862376177756	0.6286245555333128	0.7423731605897461	9.566048678022576E-4	0.7517324490966577	9.56604867802256E-4	0.751732449096656	1.1769539733937913	1.3294080440185365	1.0775075776679406	0.21757884373364417	3.511054024560295	1.4681673035699503	0.9108530691562737	0.9075852821607912	0.0947349619133428	0.16881600625536883	0.675296776617191	0.2678427599316199	2.0049146912590023	1.9891435410134743	0.48188700502995646	1.0	1.0	0.0	0.0	1.0	1.0	0.0	1.0	1.0	1.0	1.0	1.0	1.0	1.0	1.0	12.0	-55104.88305713094	0.0	0.0	79.0	-1327.15445728835
150860000	-56878.46218551381	-1383.855410698587	-55494.60677481522	0.4642827144543891	2020.875443312943	45.25120739917422	85.6469291705964	13.913506095369753	5.195217624251479	0.29097005764524997	0.18069242665303434	0.18906103566704907	0.3392764800346704	0.4993438734569871	0.724043138328348	9.84746070089213E-4	0.7863882301836399	9.847460700892147E-4	0.7863882301836423	0.5064649976266148	0.23048545282998817	3.034901015842074	0.35032197144793414	1.8159933514128233	0.6782479790171193	0.1355200949989831	1.806484267718837	0.7716078070436451	0.3947355311732375	0.9343801267256436	1.401257164045963	0.8659429157466194	3.480030255826422	1.3831513774669233	1.0	1.0	0.0	0.0	1.0	1.0	0.0	1.0	1.0	1.0	1.0	1.0	1.0	1.0	1.0	12.0	-55129.404742727886	0.0	0.0	80.0	-1317.3425174134868
150870000	-56835.04918605966	-1370.9003624793306	-55464.148823580326	0.528838237431181	2020.810887789966	45.25452158712976	92.59413081785465	14.011867425660478	5.625932132779832	0.2917689223198944	0.17887693270690938	0.1900776649385296	0.3392764800346704	0.7028434264860977	0.7574176563506104	9.898658427450982E-4	0.6941337733764127	9.898658427450987E-4	0.6941337733764121	0.4612631798784207	0.7150390300398258	0.44403065040665385	1.7655053894999653	2.2052175222851087	0.7745520405920284	0.07713620381365816	0.24319164135984173	1.4704334507284802	0.2238431247251827	0.782462367793235	0.6039428534895379	2.648952727648261	2.804903009225544	1.0330277963177372	1.0	1.0	0.0	0.0	1.0	1.0	1.0	1.0	1.0	0.0	1.0	1.0	1.0	1.0	1.0	12.0	-55101.556458720384	0.0	0.0	81.0	-1309.557575547853
150880000	-56815.382927152205	-1375.715938674289	-55439.66698847792	0.4734837409095894	2020.8662422864877	45.87074995901983	113.33130124031264	15.07263178388665	5.149278123973181	0.2947995182662071	0.18053813959622195	0.19096258914618752	0.33369975299138727	1.0606938825789913	0.7840178871577858	9.771289662977548E-4	0.7749416426621243	9.77128966297756E-4	0.7749416426621234	1.1511112747841679	1.056957962270668	0.08496613630685387	0.032500520148403225	1.8236544227984257	1.3899574740382448	0.7094505740300217	0.8534112744935871	0.262010556881392	0.16622639442778778	0.7396733455288689	0.6220137986430081	1.027330738698342	1.2425917370844264	0.7743899701087407	1.0	1.0	1.0	0.0	1.0	1.0	0.0	1.0	1.0	1.0	1.0	1.0	1.0	1.0	1.0	13.0	-55089.295900330246	0.0	0.0	76.0	-1311.2605277038494
150890000	-56825.1075411808	-1381.3840912226024	-55443.7234499582	0.4503840128673121	2020.88934201453	46.180313589646424	111.76513233330685	14.977678799597923	5.26856312227882	0.2891803514084426	0.1801336885046451	0.1938378822754338	0.33684807781148235	0.7951275488807732	0.7590087727802985	9.894842580305116E-4	0.8691756278159585	9.8948425803051E-4	0.8691756278159569	1.2580841040367245	0.5162236080036531	0.06735951063395593	3.8870018176620484	2.400457240719715	2.118920397403751	0.18192395642688636	0.8283523756147729	0.6525075930872593	1.6802412849007495	1.3723299627526264	0.6913534142344723	1.4444315850576355	3.340084032386521	2.463265759759688	1.0	1.0	0.0	0.0	1.0	1.0	0.0	1.0	1.0	1.0	1.0	1.0	1.0	1.0	1.0	12.0	-55098.419488595515	0.0	0.0	73.0	-1304.2762451918964
150900000	-56827.31572302366	-1369.4240715496296	-55457.891651474034	0.48422686480618177	2020.855499162591	45.832835486005415	125.24949207587747	15.594567473092495	4.954763014847869	0.28993132055554444	0.18214904696764406	0.19125774005976068	0.33666189241705474	0.885740436657683	0.7720675793524013	9.851414170215917E-4	0.9132146795181997	9.851414170215923E-4	0.9132146795181991	1.6827584995874305	1.3928185065013747	0.9233700106358781	0.39151273617947097	1.551677607146763	0.9030514253402757	0.10526462155687662	0.7400393747826559	1.003621622146994	0.5758866395272405	0.7965864201994457	0.7889395994737275	0.6453129675301293	1.4695865074451975	1.1054463074710448	1.0	1.0	0.0	0.0	1.0	1.0	0.0	1.0	1.0	1.0	1.0	1.0	1.0	1.0	1.0	12.0	-55101.71436100184	0.0	0.0	73.0	-1299.1828917667074
150910000	-56887.80404914429	-1394.8379254460995	-55492.96612369819	0.5096071296485939	2020.8301188977487	46.5665305766526	154.5449677522342	15.919516979147927	5.09302023406132	0.29242939804316764	0.17988161765786345	0.18931807878122417	0.3383709055177486	0.7296447442557003	0.767194144045591	9.35083426045964E-4	0.8275313293327075	9.350834260459628E-4	0.8275313293327075	1.2204621528699937	0.11603085850586402	0.87041961670207	0.24373572434515417	2.000382661957641	1.5973096848966275	0.3157112947502997	0.7288795270619536	0.735964590655434	1.431552588183205	1.0530865161150256	2.567135528967021	0.5250828301817299	2.2430104875790176	1.7781403717445154	1.0	1.0	0.0	1.0	1.0	1.0	0.0	1.0	1.0	1.0	1.0	0.0	1.0	1.0	1.0	12.0	-55145.088297256545	0.0	0.0	77.0	-1324.6832978738073
150920000	-56860.69810511693	-1395.5395486910495	-55465.15855642588	0.5370845761964459	2020.8026414512008	47.46091724113711	109.96929267534203	14.755999209083745	4.856929500292903	0.28639968533481386	0.18086851588709382	0.19200318897687105	0.34072860980122527	0.9898297898794592	0.78908856883107	8.978690329857002E-4	0.632188768281586	8.978690329856991E-4	0.6321887682815859	2.00408194730255	0.6695931432382367	0.7467283183103477	0.6939433891248064	1.1202820122503376	1.270675385117673	0.5001849911568144	0.6516060735370663	0.6640143337621897	0.7344337957250487	0.953539182414865	0.3828338917127629	0.5839211790087173	1.9722012706800245	0.8048794807380178	1.0	1.0	0.0	0.0	1.0	1.0	0.0	1.0	1.0	1.0	1.0	1.0	1.0	1.0	1.0	12.0	-55104.23324112913	0.0	0.0	72.0	-1337.6314187420166
150930000	-56907.60379750622	-1421.3738438701912	-55486.22995363603	0.5014108358366112	2020.8383151915607	47.67201187852776	115.00982217514013	14.455871157140683	5.170433485988718	0.2903003942755867	0.17820718110967418	0.19570322844301483	0.33578919617172837	1.364857692783426	0.8118804003927996	9.129254993276739E-4	0.9614700296792011	9.129254993276746E-4	0.9614700296792004	0.45664112484140146	0.14307597283479861	3.2018773006825074	0.6484818021090617	1.3010464121942966	1.3254547032604385	2.615921399002687	0.565261178987443	0.4324922821522163	0.238977771808213	3.453229826807664	1.3130074253836994	0.23491077808535216	1.0889654911391373	0.9034247194001063	1.0	1.0	0.0	0.0	1.0	1.0	0.0	1.0	1.0	1.0	0.0	1.0	1.0	1.0	1.0	11.0	-55123.576735895746	0.0	0.0	77.0	-1344.691008759814
150940000	-56870.69082086233	-1377.7895906279416	-55492.90123023438	0.4852098127448554	2020.8545162146524	46.726205886185326	131.77793031739228	15.422158307453113	5.632237222839303	0.29137485902620786	0.17639413705594523	0.19211559466500702	0.3401154092528439	0.8728518204607292	0.780768727309087	9.258053661076605E-4	0.7412557742340055	9.258053661076615E-4	0.7412557742340065	0.6730988516071049	0.22927397419331857	0.5900841578234246	0.19303124931612198	0.832278990623854	0.5787917843957963	0.20022355890747245	0.5149275211646882	0.595190590182099	0.6374228104999917	1.2614800504348909	0.6044003132523216	0.5358547662493067	1.780517113696227	0.830067079724045	1.0	1.0	1.0	1.0	1.0	1.0	0.0	1.0	1.0	1.0	0.0	1.0	1.0	1.0	1.0	13.0	-55123.76190745284	0.0	0.0	78.0	-1316.248836059974
150950000	-56879.407938201875	-1406.173732314849	-55473.23420588703	0.47620614335469597	2020.8635198840427	46.299943866304375	130.95497487440574	15.309981424113511	5.934487945577454	0.29620745958014294	0.1806127886652875	0.1900762168597761	0.3331035348947975	0.6574468590785695	0.783638322387581	9.81408100841681E-4	0.8652984676183619	9.81408100841682E-4	0.8652984676183627	2.2839753640774667	1.1585370173960843	0.11906980624053691	0.31178715905823906	2.056295583678755	3.850289878336876	0.39420043296665674	1.6407515244262991	1.2937111037933453	0.4629145978751759	0.5184415084609316	1.0507475193594942	1.3435224576294822	2.970196666255409	1.284006713139542	1.0	1.0	1.0	1.0	1.0	1.0	1.0	1.0	1.0	1.0	1.0	1.0	1.0	1.0	1.0	15.0	-55097.87735356129	0.0	0.0	77.0	-1323.5698659725192
150960000	-56854.42220789385	-1388.4183043087141	-55466.00390358514	0.4598072467239243	2020.8799187806735	45.33596460604456	111.70187345586316	15.190852615230941	5.245174200027857	0.29424306212333845	0.18155197559169609	0.1908027817020167	0.3334021805829528	1.0031825631398545	0.7665139826643274	9.896466023840275E-4	0.7968279973478395	9.896466023840277E-4	0.7968279973478389	1.8847602029606658	0.4859682177122097	0.5455571524129013	1.0321115863800436	1.27621420314035	2.4652263809707744	0.28657437965238547	3.483735928277443	1.174303303723341	0.10195780971312923	0.355522885570897	0.7870449162706707	2.7178605933034365	2.2097346524760697	2.273363996395506	1.0	1.0	1.0	1.0	1.0	1.0	1.0	1.0	1.0	1.0	1.0	1.0	1.0	1.0	1.0	15.0	-55094.07793545828	0.0	0.0	76.0	-1309.0909842462502
150970000	-56872.92531532748	-1395.769913776547	-55477.15540155093	0.49749441358890756	2020.8422316138085	45.516640243340795	109.07781241851819	14.686085862926102	5.3323651538631855	0.2934194092949899	0.1795063507291705	0.187753434313399	0.33932080566244466	0.719729715574374	0.726084756454672	9.533846428592892E-4	0.9327165888116611	9.533846428592886E-4	0.9327165888116598	0.7657606973375122	0.3463146689991206	0.34402333867163176	2.71988514388532	2.3245905379085974	2.877519805054642	0.8767892008357333	0.9626600727540225	1.5036500942386604	0.1300848657401959	0.3393460949846156	1.4157551550434064	2.3741482145385104	2.620175380348762	0.39413342840864496	1.0	1.0	1.0	0.0	1.0	1.0	1.0	1.0	1.0	1.0	1.0	1.0	1.0	1.0	1.0	14.0	-55096.51114883511	0.0	0.0	82.0	-1314.3631055598948
150980000	-56865.29223238663	-1387.798460127818	-55477.493772258815	0.49651701650880853	2020.8432090108886	45.25687984901501	133.98184722520617	15.428705840312306	5.340981562601401	0.28874591700759183	0.18381502430321903	0.19009403922879045	0.3373450194604027	0.3938944723573405	0.680918037124385	9.69972686885541E-4	0.7473146548968406	9.699726868855382E-4	0.7473146548968385	1.283762625005976	0.24659516112413288	0.050957448146749906	0.33999519676552203	1.4217805147303244	1.138884332104894	0.23465350896772705	0.9305158879166908	0.4491496057428335	0.365584441560327	0.2157130190607459	0.7184502286041866	1.1543024457415123	1.751148588696571	1.2154200127995622	1.0	1.0	1.0	1.0	1.0	1.0	1.0	1.0	1.0	1.0	1.0	1.0	1.0	1.0	1.0	15.0	-55097.03181053515	0.0	0.0	77.0	-1321.3777091707504
150990000	-56851.7935832337	-1399.510809223926	-55452.28277400978	0.4473412012025429	2020.8923848261948	45.73661438886336	90.44629847705686	14.240568801737577	5.127206134305522	0.2909783110398608	0.17655447804569788	0.19285503813425314	0.3396121727801922	0.6330462422735056	0.7673210474361266	9.957663719443457E-4	0.723942478300183	9.95766371944345E-4	0.7239424783001829	1.2119219589235302	2.0592402946430997	0.11275110485280115	1.0281881692732688	3.1184472972486312	1.729807370967162	0.02042739772577875	1.27068993772064	0.6833462696428434	0.7610351909669264	0.8146312694065238	1.262007987695538	3.1741852713245495	3.0619728109298676	2.044687342435342	1.0	0.0	0.0	0.0	1.0	1.0	1.0	1.0	1.0	1.0	1.0	1.0	1.0	1.0	1.0	12.0	-55074.64608601731	0.0	0.0	79.0	-1330.648530327172
151000000	-56860.92009420715	-1400.9982091416255	-55459.92188506552	0.4851707516029092	2020.8545552757944	46.261459224102026	119.85713754726441	15.054202928753112	5.501839627688297	0.30061008082707597	0.17980803210305837	0.19077336119522545	0.3288085258746442	1.1821858912572665	0.7934969921544462	9.798140499414102E-4	0.9521283388151021	9.798140499414135E-4	0.9521283388151043	1.0871305030514058	0.2535487724046717	1.0789787366323178	0.32681339777417895	2.3536843543584416	1.3187342901802646	0.03776896185831656	1.326281600344848	0.7286828816734923	0.8904852655997223	0.43115715055949366	0.5269796078492684	1.3189721515480914	1.1695879696654006	1.0374937087514426	1.0	1.0	0.0	0.0	1.0	1.0	1.0	1.0	1.0	1.0	1.0	1.0	1.0	1.0	1.0	13.0	-55094.70640160781	0.0	0.0	82.0	-1325.6008457169128
151010000	-56810.3937364973	-1390.3817473427732	-55420.01198915453	0.49789820861487377	2020.8418278187823	45.94349027228767	101.00128018811064	14.543748701118638	5.304821318748102	0.2894138917276196	0.18375257408727289	0.1885266683210353	0.3383068658640762	0.7182712876882604	0.7558465758666537	9.967500182848042E-4	0.860741480604271	9.967500182848038E-4	0.8607414806042675	0.6505214271024019	0.9928967042933222	0.09982262490911566	0.6259067325742578	2.006442915334735	2.387757829906366	0.05457822992260231	1.2531716297731583	0.9799121260006366	0.536346917392847	1.1285366071446703	0.0869039713271748	0.8369469439429544	2.186363923988843	1.0811041980049005	1.0	1.0	1.0	1.0	1.0	1.0	0.0	1.0	1.0	1.0	0.0	1.0	1.0	1.0	0.0	12.0	-55043.96100634781	0.0	0.0	79.0	-1322.1144052670566
151020000	-56808.70154875522	-1387.4019688200965	-55421.29957993513	0.49743927892970424	2020.8422867484676	45.681860757799164	96.62627321272447	14.027254491469332	4.749587797695597	0.2915399725384792	0.17725781494470672	0.19241956810877014	0.33878264440804784	0.8828451117385047	0.7726413277993597	9.686519056059808E-4	0.9468837620906106	9.686519056059821E-4	0.94688376209061	0.8497218322555672	0.47412879502708866	1.5611492158358398	0.9197827093526447	1.3697364482990515	0.7386444115747135	0.2828634891333098	0.593050358442441	1.0915048653773123	0.8893032061196058	0.8207055563284209	0.2562500659156252	0.6861090719818079	1.9015035616328408	0.5912737399273112	1.0	1.0	0.0	0.0	1.0	1.0	1.0	1.0	0.0	1.0	0.0	1.0	1.0	1.0	1.0	11.0	-55034.54873576643	0.0	0.0	85.0	-1319.4423005464039
151030000	-56865.37963048056	-1397.268660619629	-55468.11096986093	0.5388739496509893	2020.8008520777464	46.13224838614751	100.14661851213955	14.377972005806575	5.063282575971581	0.2958227074279001	0.17703260715708508	0.19150666274347727	0.33563802267154136	1.1207912229447101	0.8006731805031628	9.627773083970519E-4	0.9340684745995843	9.6277730839705E-4	0.9340684745995844	0.4765987890858185	0.45656565744339556	0.9882170366456532	0.8282304716164113	0.9548934834134674	0.6184015550060888	3.387096652109204	0.4207691414488246	0.4584662045008986	0.3026349258417779	0.641868156460718	0.18337530962383683	0.4788750332434414	1.4342187593982163	2.657310211619112	1.0	1.0	0.0	0.0	1.0	1.0	0.0	1.0	1.0	1.0	0.0	1.0	1.0	1.0	0.0	10.0	-55071.30472840693	0.0	0.0	94.0	-1329.7786298374142
151040000	-56850.310470217766	-1407.078568827683	-55443.231901390085	0.525508483769936	2020.8142175436274	46.73306574635179	102.19920838025908	14.298884622135468	5.342971107098652	0.29152054218302154	0.1811243775974142	0.19413314791502645	0.3332219323045416	0.6595671266220041	0.7380415845903553	9.55307479725652E-4	0.9430642734851145	9.55307479725651E-4	0.9430642734851127	0.6933947133040171	2.3385166796177552	0.014800825656635987	3.5493552695341983	0.5617862609778667	1.146991867032887	2.713332112428545	0.7154103985371084	0.2792735896323591	0.19567132316648927	1.311597688580338	0.5350942286123814	0.5018601235251507	0.8077719996661261	1.1151721232881264	1.0	0.0	1.0	0.0	1.0	1.0	0.0	1.0	1.0	1.0	0.0	1.0	1.0	1.0	0.0	10.0	-55063.015375076575	0.0	0.0	89.0	-1337.2429563626035
151050000	-56862.332345416595	-1399.4400948886728	-55462.89225052792	0.4989437905466747	2020.8407822368506	46.09837265857311	99.33118751420807	14.012549414100123	4.702396892124941	0.2922545421826019	0.17846244196417518	0.19277336933564485	0.336509646517582	0.7686902563346794	0.7497550925095289	9.267883966040979E-4	0.7343512941702369	9.267883966040996E-4	0.7343512941702365	1.1001119016290741	1.1804391906905392	6.125871354998443	0.22485305037628903	1.298074626258712	1.6620426050077055	0.22159829835923334	0.9884377681333675	0.3945196322117851	0.29132969869962894	0.40103681532260865	0.7304740391950383	2.212798814774002	2.2932384238663257	0.9899311095675685	1.0	0.0	0.0	1.0	1.0	1.0	1.0	1.0	1.0	0.0	1.0	1.0	1.0	1.0	0.0	11.0	-55091.66986086892	0.0	0.0	80.0	-1334.1404095593623
151060000	-56821.337974401205	-1383.021268843992	-55438.31670555721	0.47419340322930326	2020.865532624168	46.5309211467233	109.68076911272698	14.571572338877209	5.487032377549947	0.29468084360071484	0.18140710546693695	0.1913905376179908	0.3325215133143613	0.5067374690350328	0.7056747004415199	9.997505460344876E-4	0.7606398507893859	9.997505460344854E-4	0.7606398507893843	0.6756176957329877	0.13289109982383165	0.16148549637793821	2.797370366156406	0.3011187027807849	0.5938151202705172	0.0276190051045895	0.8703869432923866	0.2725706858012939	0.07000606794445224	0.2833619693953747	0.3874025468282867	0.5752423111527817	0.7887860345389834	0.66304420532486	1.0	0.0	0.0	0.0	1.0	1.0	0.0	1.0	1.0	1.0	0.0	1.0	1.0	1.0	0.0	9.0	-55079.11165838556	0.0	0.0	80.0	-1332.0191928877607
151070000	-56842.38161513752	-1388.8984294322595	-55453.48318570526	0.48278742069998126	2020.8569386066974	46.64793075352965	83.96231537325299	13.545865086506206	5.3218420370876895	0.2884210841537817	0.18182800028265325	0.19696539418565337	0.33278552137791545	0.3833615504574788	0.6977708467005713	9.179449145152336E-4	0.7395036362920785	9.179449145152339E-4	0.7395036362920795	0.6099470438548605	0.2157355719919488	0.4889050882291518	0.40898438298904877	0.7583921094593238	0.3627450301318109	0.005285144512684152	0.9173872114257494	0.24086553013401552	0.7381941203459834	0.08712257848722832	0.34384647209581576	0.30270878818225644	0.9063978344314261	0.36161784629153354	1.0	1.0	0.0	0.0	1.0	1.0	0.0	1.0	1.0	0.0	1.0	1.0	1.0	1.0	1.0	11.0	-55098.894844900205	0.0	0.0	77.0	-1337.0952435461634
151080000	-56841.55352293902	-1398.4150442251384	-55443.13847871388	0.5357371414280138	2020.8039888859694	46.792638449515024	92.11357353455318	13.62622523682716	5.149844422008259	0.289059679442618	0.17980168810157884	0.19112635241602702	0.3400122800397799	0.6687579138495071	0.7471194210763171	9.433436422280642E-4	0.6910857634322252	9.433436422280639E-4	0.6910857634322247	0.753062402242783	0.45389902349066824	1.4494641457351625	0.3014149552741041	1.297855654156749	0.9014326725092123	0.0748113286919887	0.7422554206065674	0.3982202437226481	0.10319778266919925	0.4718658397670861	0.3193026983790613	0.6240864034260483	2.3243714055254694	0.5764150418419047	1.0	1.0	0.0	0.0	1.0	1.0	0.0	1.0	1.0	1.0	1.0	1.0	1.0	1.0	1.0	12.0	-55095.09525145846	0.0	0.0	69.0	-1341.83229210521
151090000	-56888.1722516173	-1410.2555669413418	-55477.91668467596	0.46720479415109795	2020.8725212332463	46.95717821719489	92.64986087329463	13.7670327069785	4.931260420829375	0.2922888804182119	0.1798126343601262	0.1926043441821109	0.3352941410395548	0.5580699374476928	0.7275509191160405	9.617690753336473E-4	0.5507424944928763	9.617690753336443E-4	0.5507424944928755	1.51999438916153	0.5504119768200958	0.05283023487223602	0.19936842924230597	1.1588816867403997	1.4621578155252113	2.2997577905593785	1.0534951730564792	0.6550799242416283	0.306696650131599	3.0934810677757034	0.5866554712661096	0.6926274538121655	1.2322028999801407	0.8088108908417428	1.0	1.0	0.0	1.0	1.0	1.0	0.0	1.0	1.0	1.0	0.0	1.0	1.0	1.0	1.0	12.0	-55116.9711756948	0.0	0.0	73.0	-1355.6583532702462
151100000	-56882.48654260237	-1438.646631258269	-55443.8399113441	0.5311976545060225	2020.8085283728913	47.49261335908172	113.46635578928459	14.782111866034288	5.351956088796946	0.2877778560656979	0.18249608381159327	0.19091564301969996	0.3388104171030127	0.43776555662001254	0.7124648057143254	9.42368930028927E-4	0.9581240278748693	9.423689300289293E-4	0.9581240278748708	1.0806908336179302	0.19100464879099854	2.5235588786675573	0.15289659836981764	1.9023487139420752	1.9064676131087526	0.2595728376268414	0.6224454342452327	0.8156101688473457	0.23096204477092186	0.6042581862981516	0.4858403261316744	1.6595428848215819	2.245400017727642	1.609387729870734	1.0	1.0	0.0	1.0	1.0	1.0	0.0	1.0	1.0	1.0	1.0	1.0	1.0	1.0	1.0	13.0	-55096.9694398114	0.0	0.0	76.0	-1360.984802159027
151110000	-56897.442216938034	-1438.4755924038204	-55458.966624534216	0.47672456850263656	2020.8630014588946	47.74898050483749	147.48517865061328	15.574102771473562	5.118291391866434	0.28808346228369935	0.18199499748606096	0.19041845237425306	0.3395030878559904	0.846835015711818	0.7488942623448706	9.652352348612925E-4	0.888775604813218	9.652352348612932E-4	0.8887756048132175	0.6752485069028165	0.15025742919603463	1.2503196484060581	0.1876148215490551	2.057214832512789	0.8933605458487753	1.139727516395736	0.8510887868252311	0.5493918024016172	0.26759262872713857	0.09371825820298384	0.5689439414468253	0.690665662990525	2.4340386421506506	1.6328224659816963	1.0	1.0	0.0	0.0	1.0	1.0	0.0	1.0	1.0	1.0	0.0	1.0	1.0	1.0	1.0	11.0	-55099.95812697738	0.0	0.0	80.0	-1370.5011442628597
151120000	-56887.53863672403	-1429.4353327230972	-55458.10330400093	0.48949040876099564	2020.8502356186364	47.3299575775696	103.87129233388062	14.19269433246649	5.3815581442958	0.2923594282967719	0.17743626937456883	0.19045379163900128	0.3397505106896618	0.8807103110397283	0.7716275003871719	9.750699727364841E-4	0.8384975470457038	9.750699727364841E-4	0.8384975470457054	1.2706734896987324	0.41684658922023093	0.1986481289876041	0.10992928994863994	1.1283064430899892	0.9536342461546675	2.137882524537269	0.5025119269777414	0.8143513854410774	0.5343328630599796	0.17763554227157952	0.5791303364000061	0.815712350943627	1.2496967122246774	0.9823533112217029	1.0	1.0	1.0	1.0	1.0	1.0	0.0	1.0	1.0	1.0	0.0	1.0	1.0	1.0	1.0	13.0	-55089.26282124732	0.0	0.0	78.0	-1361.2750148707746
151130000	-56898.60430411063	-1438.0945122840626	-55460.50979182657	0.4884237235219857	2020.8513023038754	47.56672414741213	122.1021380717472	14.399640817225004	5.2609019277110125	0.28656703100600656	0.18044014063313285	0.1917605914755303	0.34123223688533405	0.7175529123555194	0.7531444794505573	9.84268366519968E-4	0.7137119275386433	9.842683665199656E-4	0.7137119275386428	1.1470387190865217	0.080069412358783	1.8971258215646272	0.13980790806698326	1.3761427595470404	1.5525497293650197	1.310559861336689	1.3756009552831945	0.5992128010626708	0.5714305210083067	0.6410983372815237	0.571899332749127	1.3346885464616358	0.9238036234263004	1.0259589755701017	1.0	1.0	0.0	1.0	1.0	1.0	0.0	1.0	1.0	1.0	1.0	1.0	1.0	1.0	1.0	13.0	-55092.1058824902	0.0	0.0	76.0	-1373.2739908506285
151140000	-56921.32763913008	-1435.1769075944023	-55486.15073153568	0.46697701474591563	2020.8727490126514	47.5151864829376	101.47367967474109	13.853660045239584	5.189018944310465	0.2889218881173785	0.17861072147851836	0.1930645354689881	0.33940285493511874	0.5191933842027265	0.7446563498387444	9.763025723846685E-4	0.9257455676638565	9.763025723846705E-4	0.9257455676638564	0.6011610156008866	2.6384110826031564	0.11822830038136373	0.13389258163980194	1.4396492767149123	1.1723021535117917	2.3200891824749377	0.6476883464079218	1.3646690494632043	0.4274635398750216	1.8429958636785895	1.1478427255484165	0.8387532607487076	0.9150367933807915	0.5816923241447957	1.0	0.0	0.0	0.0	1.0	1.0	0.0	1.0	0.0	1.0	0.0	1.0	1.0	1.0	1.0	9.0	-55121.911599458035	0.0	0.0	85.0	-1368.0442103132425
151150000	-56905.77838428598	-1443.5946356366196	-55462.18374864936	0.4871031809453071	2020.852622846452	48.04311905872187	119.07741648617828	14.428523229397404	5.094407159257199	0.2924124009047553	0.18147257496185623	0.19070311889615327	0.3354119052372389	1.1679328228526005	0.7947832354928611	9.192519931904321E-4	0.7530865633460812	9.192519931904344E-4	0.7530865633460817	1.5376006321410791	0.7908741654611581	1.148932545981341	0.14325035799703129	1.4345952899648275	1.9321157848957402	1.7348481242618037	0.9594597633042993	0.07877565212787015	0.5293913396867764	1.1757915889432895	2.115755386732196	0.8745336463100384	1.5321967936598566	0.666981495084753	1.0	1.0	0.0	0.0	1.0	1.0	0.0	1.0	0.0	1.0	0.0	1.0	1.0	1.0	1.0	10.0	-55104.8157294664	0.0	0.0	75.0	-1380.4985460737755
151160000	-56878.01180164067	-1438.8118042530086	-55439.19999738766	0.5274377842036705	2020.8122882431937	48.07059503548072	140.4432546869932	15.232733790072219	5.378574715029647	0.29627829840582015	0.176478929230035	0.19163667678946691	0.33560609557468163	0.6080494945273383	0.7538679747295174	9.408755244895972E-4	0.7388907560527421	9.408755244895993E-4	0.7388907560527422	0.8439176324654399	0.6230531336294732	0.9003274152665623	0.0619368594550111	1.0073507128534207	1.1978495747972115	0.3002851100529841	0.6670457610561692	0.07153427519860296	0.24489476832329032	0.13955275848877807	0.6227560826568306	0.4441613254059308	0.4459755203804939	0.4467807794189513	1.0	0.0	0.0	1.0	1.0	1.0	0.0	1.0	1.0	1.0	1.0	1.0	1.0	1.0	1.0	12.0	-55070.981702287725	0.0	0.0	79.0	-1381.4238608042751
151170000	-56913.48629792602	-1418.836756955161	-55494.64954097086	0.48894600692214735	2020.8507800204752	46.99479266884201	111.28024456446742	14.748330009072228	5.474638489720575	0.2948103352877911	0.1778694574341863	0.18731750610915238	0.3400027011688739	0.6159348682808956	0.7462280075764135	9.812249750397036E-4	0.8502983084137514	9.812249750397028E-4	0.8502983084137493	0.8411697496988947	0.2937948667248495	1.7578406551604449	1.355491472168826	1.8716856741524528	2.395572188941897	0.9167218030873858	0.7052445748821362	1.733662763503158	1.1319393554186752	2.0359028984041383	1.1341879236057781	0.4168763822267478	1.127743207907651	0.8562364226471412	1.0	0.0	0.0	0.0	1.0	1.0	0.0	1.0	0.0	1.0	0.0	1.0	1.0	1.0	1.0	9.0	-55124.518883781915	0.0	0.0	80.0	-1353.0128918919743
151180000	-56890.28809141468	-1423.6390936612552	-55466.64899775342	0.5497622284516367	2020.7899637989458	47.32004263250776	106.98492443828573	14.448535020763515	5.245847484299888	0.2907957611925699	0.17804852746316727	0.1955768794691491	0.3355788318751174	1.6867205686348787	0.8111809481603566	9.495492781503767E-4	0.924173734530526	9.495492781503765E-4	0.9241737345305242	1.0987819501637872	0.4237612243941277	1.3159680425483247	0.23635308524975474	0.7673217976432009	1.6201730043199831	0.9145304006323536	0.9821252699157467	0.9998710521133961	0.39461679946656936	3.413938808674563	0.6709800031154193	0.17233543142949811	1.197956393721034	0.7994327578869697	1.0	0.0	0.0	0.0	1.0	1.0	0.0	1.0	0.0	1.0	0.0	1.0	1.0	1.0	1.0	9.0	-55104.005590771165	0.0	0.0	90.0	-1355.5326218091723
151190000	-56866.853021484574	-1393.3331804765555	-55473.51984100802	0.5677450396587006	2020.7719809877385	47.37040232709873	115.74387729063406	14.557891940824717	4.867482376641266	0.29292083428212384	0.18179162109831215	0.18914119141820807	0.33614635320135955	0.7166810610904035	0.7786789046329491	9.354851105524843E-4	0.6766780398519625	9.35485110552484E-4	0.6766780398519616	0.8583196091242699	0.661649443060515	0.4200095720849576	0.97020575808434	1.5933593466283487	1.2260880464999495	0.2529218537474523	0.5663761125970949	0.03434603953951717	0.45874822526544984	0.6603906806138503	0.6597361119320053	0.8138015626484383	1.33228178119384	0.15866838476093842	1.0	0.0	0.0	0.0	1.0	1.0	0.0	1.0	0.0	1.0	1.0	1.0	1.0	1.0	1.0	10.0	-55106.393560897464	0.0	0.0	76.0	-1341.3906732034682
151200000	-56881.01587006124	-1426.2496947003935	-55454.76617536084	0.5619857210222747	2020.777740306375	47.75283203769526	109.05780668273873	14.420941104602841	4.823800291986973	0.29012199284465756	0.1801351956775373	0.19261225336077265	0.3371305581170361	0.8308903488341532	0.7564997859010398	9.986673735992442E-4	0.7774380434980698	9.986673735992426E-4	0.7774380434980693	0.6554204008147679	0.454994358001116	0.16967135726519386	0.4102933450286227	1.5698504770853752	0.9637531804113596	0.15325406188439503	0.6102827840148053	0.05205096677518529	1.3411465420449016	0.9271923429961584	1.7415967720582375	1.0182773329993506	1.1108983413535611	0.797060458644615	1.0	0.0	0.0	0.0	1.0	1.0	0.0	1.0	0.0	1.0	1.0	1.0	1.0	1.0	1.0	10.0	-55110.13263131783	0.0	0.0	74.0	-1367.7074086927976
151210000	-56865.3332076641	-1424.3495112699268	-55440.98369639418	0.47119190296052277	2020.8685341244368	47.354768032889275	113.71632668637692	14.529655911407952	5.6746181580023505	0.28975435659311005	0.17658447401859687	0.19369017788820322	0.3399709915000935	0.8514161514256158	0.7795185990276307	9.542416892593157E-4	0.9273799995711836	9.542416892593166E-4	0.9273799995711834	1.221517085451496	0.7905769338784367	0.1942859927525418	3.6835155825607506	1.102294426919524	0.8741914858568505	0.4288111812254654	0.7017222916533883	0.6730534254161413	0.27209904827887244	0.21092397862453377	0.743284983757574	0.33246447777029053	1.0311874209590723	0.6435595757131851	1.0	0.0	0.0	0.0	1.0	1.0	0.0	1.0	0.0	1.0	1.0	1.0	1.0	1.0	1.0	10.0	-55103.461295991416	0.0	0.0	76.0	-1357.681636848677
151220000	-56868.665546458054	-1411.6003103374578	-55457.065236120594	0.5453635187317843	2020.7943625086655	47.48084738553058	115.07932589221487	14.40124018818373	4.999659938533353	0.2873699535469474	0.17782864230616213	0.19563044723518525	0.33917095691170895	1.0929960088302382	0.7730481827356145	9.507496162167305E-4	0.6273505715814145	9.507496162167296E-4	0.6273505715814149	0.5787083764294165	3.8773229896115056	1.8684466288293058	0.14619324319133753	1.1606677444970155	0.92416577081647	0.5482722877082576	0.9223559817959579	1.2282098704269506	0.15218466400006034	0.3500237630365025	0.4483296062128865	0.5903903654878622	0.7091231795868662	0.3829969736066955	1.0	0.0	0.0	1.0	1.0	1.0	0.0	1.0	0.0	1.0	1.0	1.0	1.0	1.0	1.0	11.0	-55097.098385719444	0.0	0.0	75.0	-1355.8031076365282
151230000	-56837.032264861235	-1389.0787848249315	-55447.9534800363	0.45801044084276005	2020.8817155865545	46.605635584437074	104.48842807236586	14.366240346744354	5.122265450779562	0.2946961884296781	0.175881338702919	0.19154541736506706	0.33787705550233954	1.2574612488700896	0.8125409403169156	9.638981895373331E-4	0.6398623031168524	9.6389818953733E-4	0.6398623031168518	0.5328998943749043	0.3062055093349768	0.4647193763915082	2.169079873945519	1.1626303936994928	1.1113007054083615	0.2663212131068154	0.6976744663572679	1.4586190766109373	0.38902563751853153	0.4602780715709609	0.3104144877755429	0.3692185248637663	0.8869873675101819	0.6211555552080992	1.0	1.0	0.0	0.0	1.0	1.0	0.0	1.0	0.0	0.0	1.0	1.0	1.0	1.0	1.0	10.0	-55085.981175538785	0.0	0.0	75.0	-1337.8015887252857
151240000	-56843.19905031508	-1393.0803070090353	-55450.11874330605	0.4973779914891551	2020.8423480359081	47.415461877752435	89.39313306271569	13.697843856777235	5.2310592828871565	0.2947575097478198	0.17838536250136783	0.19169863910041302	0.3351584886504031	1.0682916541540428	0.7991982623831693	9.996821277956256E-4	0.6773736262409463	9.996821277956248E-4	0.6773736262409461	0.7097774372249522	0.9123783346099842	0.06067925330194717	0.10650359519082928	1.7828812719820912	0.5155450454782824	0.7214339615408798	0.5535870848414925	2.3377766336214205	1.3408708949264587	0.40091397096511305	1.060202620517941	0.6409605180165621	1.638454826624536	1.3660581383861519	1.0	0.0	0.0	0.0	1.0	1.0	0.0	1.0	0.0	0.0	1.0	1.0	1.0	1.0	1.0	9.0	-55114.6844154233	0.0	0.0	70.0	-1339.0322775845364
151250000	-56847.48504870126	-1411.44545099346	-55436.0395977078	0.4791139356780971	2020.8606120917193	47.97740551213322	126.28655797942469	15.01565620793404	5.114569123684201	0.28745684028554835	0.1793336400584792	0.1952296558538969	0.33797986380207923	0.8198157339774576	0.7560055897101794	9.614777880977749E-4	0.7711454418329433	9.614777880977747E-4	0.7711454418329434	2.266679277124884	0.1374586264634783	0.007767883374693329	0.6477936907136528	1.6265100872920772	2.9853118453834866	0.6274059931843169	0.7052252058326713	0.5502454722062361	0.47390265499273815	0.04199777893681701	0.8769011364941522	1.665786134244513	3.170739871246785	1.598627704671537	1.0	0.0	0.0	0.0	1.0	1.0	0.0	1.0	1.0	0.0	0.0	1.0	1.0	1.0	1.0	9.0	-55091.28506049579	0.0	0.0	77.0	-1349.3946389
151260000	-56870.253867520274	-1421.5655720730083	-55448.68829544727	0.5089373030435681	2020.8307887243539	47.7758710551187	124.29346425274385	14.734697546156454	5.194699177204444	0.29052220807583184	0.179774961191579	0.19153806896387823	0.3381647617687145	0.504487187162204	0.7240577825360403	9.420816854856225E-4	0.9614513032250758	9.420816854856223E-4	0.9614513032250761	1.499451557756248	0.7502804341423616	0.48167294794880766	0.9245346145090421	2.3048402084998743	1.4108506681248452	0.6793098509927235	0.9918800477158644	0.2375403217433578	0.499242462845764	0.16567975010329916	1.3667638780128246	1.5663266057626268	1.4536941286707947	1.407853730440656	1.0	1.0	0.0	0.0	1.0	1.0	0.0	1.0	1.0	1.0	1.0	1.0	1.0	1.0	1.0	12.0	-55097.69927591977	0.0	0.0	74.0	-1346.289004907335
151270000	-56861.563541945696	-1429.4053604602532	-55432.15818148544	0.540789986174864	2020.7989360412225	47.723001786646634	100.34575831686169	13.951782688616467	5.045602968843916	0.29030440051564754	0.18179721980318142	0.1906879010471022	0.33721047863407233	1.0744665032374885	0.7913485164511281	9.00234496770011E-4	0.8094574855380194	9.00234496770011E-4	0.8094574855380179	0.7073107724362445	0.41758262203405877	0.6467064436164179	0.40732287901872277	2.1421945732699212	1.4236438247236327	1.0482126559082536	0.8202033231122892	1.1191639159708022	0.5776461835946307	0.1856624893603678	0.914738056520704	1.5667749635752477	2.6260289081774424	0.6422187598759577	1.0	1.0	0.0	1.0	1.0	1.0	0.0	1.0	1.0	1.0	0.0	1.0	1.0	1.0	1.0	12.0	-55091.23321843811	0.0	0.0	75.0	-1361.1360376669465
151280000	-56901.26208576475	-1456.3261440089511	-55444.9359417558	0.5077566890552212	2020.831969338342	48.56464001896801	117.21553856131895	14.372452704510131	5.87456552719874	0.2926510296501226	0.1780876488222468	0.1854329630821181	0.3438283584455159	0.7062320539854843	0.7340238246787844	9.484059882623027E-4	0.7728696554217424	9.48405988262304E-4	0.7728696554217427	2.538729914138916	1.428574635901081	0.2797201641951067	0.027693902566023998	4.646772786383746	1.622266179707121	0.1275305619799022	1.809129764216195	2.9562428914965317	0.6880945943760935	1.909107315853789	1.4954083315359237	3.8674025230669486	3.6099889561319056	2.643504102319931	1.0	1.0	0.0	0.0	1.0	1.0	0.0	1.0	0.0	1.0	0.0	1.0	1.0	1.0	1.0	10.0	-55082.32953901144	0.0	0.0	78.0	-1379.6073681709936
151290000	-56900.885733356976	-1431.9111375122409	-55468.97459584474	0.4988376996408712	2020.8408883277564	48.169792481389045	117.9191460563152	14.613921145991874	5.24151874521615	0.290112748818709	0.18043111447140295	0.19231036769521181	0.3371457690146796	0.8405250936809866	0.7845283012889899	9.329225224675289E-4	0.804873104391612	9.329225224675277E-4	0.8048731043916135	1.5076345164360965	0.9313692143120695	1.9518399306138907	0.08280580810026444	0.7835930495790974	1.798298141288968	1.4319990204364093	1.1174852958889467	0.2952874289169938	1.128102307744407	0.8041707410606482	0.42319283427661203	1.020851872077551	1.6890682759089843	0.7600170637040644	1.0	0.0	0.0	0.0	1.0	1.0	0.0	1.0	1.0	1.0	0.0	1.0	1.0	1.0	1.0	10.0	-55092.269674753734	0.0	0.0	81.0	-1367.745120737322
151300000	-56901.48216283023	-1458.6755237197492	-55442.80663911048	0.5234607949267989	2020.8162652324704	49.39986549502755	140.12238443927365	14.939693910841754	4.888801125504813	0.2941181286921089	0.17847776975034804	0.19141290296342023	0.33599119859412624	1.8025648286143952	0.8121127539913532	9.619400104148882E-4	0.6741186015984157	9.619400104148912E-4	0.6741186015984161	0.7545494616896917	0.8101341921995603	0.3756483172058626	0.4664483579209755	2.3774826938586227	0.4554403875136686	2.0336769927542937	0.7917279518393582	0.16575243454887537	1.080380376236787	1.3072781492139023	0.7249747619938425	1.76610977609042	1.494431545181479	0.9194264964239842	1.0	1.0	0.0	0.0	1.0	1.0	0.0	1.0	1.0	1.0	0.0	1.0	1.0	1.0	1.0	11.0	-55061.13750011413	0.0	0.0	82.0	-1396.1214694430473
151310000	-56949.06738055205	-1463.587715919457	-55485.47966463259	0.5377022650246779	2020.8020237623725	48.89878567824478	108.25277838758662	14.016902861721729	4.945322504739279	0.29066628594006466	0.18390323634610212	0.19002558852750812	0.3354048891863286	0.8921890872049139	0.778402513262804	9.20238746889356E-4	0.8135252502015722	9.202387468893542E-4	0.8135252502015698	1.2623890226186008	0.9479645859258471	1.8311536592054398	0.1906497778934556	4.457136053918319	0.950924754907454	0.6178303616409658	0.5009689727760104	0.8642606985556505	0.9522165688175799	0.777273369302612	0.5316663730442117	1.6975398161295407	2.91173814390048	0.4708310033417725	1.0	1.0	0.0	1.0	1.0	1.0	0.0	1.0	1.0	1.0	1.0	1.0	1.0	1.0	1.0	13.0	-55099.06861982849	0.0	0.0	87.0	-1388.3282623505127
151320000	-56953.84992472602	-1454.9951547138555	-55498.85477001216	0.47366431254453123	2020.8660617148528	49.16415801130202	108.23533222163465	13.99142537680566	5.336788508855857	0.28984077243763473	0.18141681352042507	0.19323701224236853	0.33550540179957516	0.7855158927942529	0.7619874568279434	9.443788578407743E-4	0.716789011129274	9.44378857840776E-4	0.7167890111292747	1.042015965817369	0.580508502241407	0.6706006117016082	0.791214355336533	1.0737729201216997	1.0660054356673878	0.9898967739150065	0.7387840941753167	0.482533675640262	0.5551941549124358	0.46014266838190077	1.55216062760455	3.343923310434179	1.7541452165665747	0.7141494624458224	1.0	1.0	1.0	0.0	1.0	1.0	0.0	1.0	1.0	1.0	0.0	1.0	1.0	1.0	1.0	12.0	-55115.88568596914	0.0	0.0	76.0	-1390.043768891359
151330000	-56938.087601590174	-1462.0667595775699	-55476.02084201261	0.48729582278907707	2020.8524302046083	49.16287066219957	120.46114592762797	14.810813884633443	5.154479211356804	0.29033156874674665	0.17788940722923263	0.1955920513023487	0.33618697272167564	1.3565404820030784	0.7948348834998707	9.408592776404586E-4	0.9445302157088359	9.408592776404589E-4	0.9445302157088348	1.2263558624256246	0.1342757305655759	0.07551049469801223	0.840421554290631	1.8858971426036533	0.7785689252731385	0.7613066759232824	1.044118675526447	0.1787508057493773	0.22610676847364086	0.17454642290500288	1.6502114252047402	1.923052358233042	1.8580186979237436	0.6218732053741777	1.0	0.0	0.0	0.0	1.0	1.0	0.0	1.0	1.0	1.0	1.0	1.0	1.0	1.0	1.0	11.0	-55110.12304265552	0.0	0.0	78.0	-1389.3224910669474
151340000	-56910.388968083455	-1445.1872686047084	-55465.20169947875	0.5575263835856208	2020.7821996438117	49.406039228894414	173.5460052273826	15.916831327277377	5.1004790072451165	0.29702297334109895	0.17605873108994355	0.19083196917716014	0.3360863263918009	1.0445256421651408	0.8019413086224697	8.802021271534671E-4	0.7758005209797646	8.80202127153467E-4	0.7758005209797644	0.5026841273539354	1.2277340135152925	0.018504817587788356	0.14751793222505138	1.3374275694006346	1.5709270528315753	0.4103651161866859	0.8023606861602544	0.5634807901653847	0.39793840106586625	3.029403707238174	1.037185174061646	1.132442335749237	2.0890944533939035	0.6002620735068042	1.0	0.0	1.0	0.0	1.0	1.0	0.0	1.0	1.0	1.0	0.0	1.0	1.0	1.0	1.0	11.0	-55098.16497061363	0.0	0.0	79.0	-1379.4247985972495
151350000	-56895.44090918627	-1435.355866306869	-55460.0850428794	0.4869310958120576	2020.8527949315853	49.09618575122091	151.92452761839303	15.495993856477268	4.9846669021732435	0.2950509460354632	0.17828936050814329	0.18953142115972504	0.337128272296672	0.6199145820941341	0.7354060655198129	9.456656814459498E-4	0.8252506883180826	9.456656814459498E-4	0.8252506883180809	0.8037256684347485	0.2988318408431494	0.017620318866104018	0.253427456586757	1.0927304822558583	0.5379969663634872	0.40223071332799576	0.6381471371919843	0.21526454451557436	0.6901165104087065	2.664491692248649	0.5724909821624402	1.3328863036049885	1.1915997327926604	1.3710242251773053	1.0	0.0	0.0	0.0	1.0	1.0	0.0	1.0	1.0	1.0	0.0	1.0	1.0	1.0	1.0	10.0	-55105.18932496022	0.0	0.0	80.0	-1373.3334799890217
151360000	-56897.39848060138	-1446.8729106176581	-55450.52556998372	0.4958679261578166	2020.8438581012394	49.62073456704847	158.64330971709634	15.55146230936775	4.940150829932604	0.29630756603730674	0.17941260619351918	0.1906908742655372	0.33358895350364043	1.0170416400732014	0.7794594796993201	9.216011450670102E-4	0.7848772276262076	9.216011450670084E-4	0.7848772276262073	0.8505264920619787	0.6586376206770282	1.3812152705546525	0.16521288424413036	1.7143970845067686	0.8557292230058611	0.29467988318642896	0.9862913508895618	0.2730023000004704	0.5964413700500117	0.42495671813665137	1.4163034934415448	1.400091261159565	1.6246957053080282	0.45847290309435784	1.0	0.0	0.0	0.0	1.0	1.0	0.0	1.0	1.0	1.0	0.0	1.0	1.0	1.0	1.0	10.0	-55089.92060317777	0.0	0.0	78.0	-1384.6076684803613
151370000	-56914.21010922262	-1450.7996000537796	-55463.41050916884	0.4762405597705962	2020.8634854676268	49.29105778000322	157.23796241803802	15.550316922378213	4.740431401848401	0.29228592950595006	0.1797412185053158	0.18962724700199263	0.3383456049867451	0.7426606406252517	0.7873556228281772	9.211532709628595E-4	0.752866577837103	9.211532709628599E-4	0.7528665778371031	0.9445019711749091	0.2856396254971585	1.0812993792096197	0.5114889298226813	2.038292143786709	1.7945858916962543	1.7860793873488388	1.34047943576319	0.17535299484185696	0.5322567211017771	3.9522706965226866	1.1998874401104902	1.8084729541156317	2.681604181212884	2.6816864209774463	1.0	0.0	0.0	0.0	1.0	1.0	0.0	1.0	0.0	1.0	0.0	1.0	1.0	1.0	1.0	9.0	-55101.81109262164	0.0	0.0	81.0	-1383.2653175520588
151380000	-56899.375854011305	-1444.9293204833111	-55454.446533528	0.5166042909226579	2020.8231217364746	48.68776264867242	128.41423300722838	14.949384078058849	5.719854369768077	0.2904991111872292	0.18043919160299246	0.19357848878003578	0.3354832084297461	1.7357321679372102	0.8012765297006398	9.802832206646035E-4	0.8752917459438339	9.802832206646007E-4	0.875291745943834	0.8487371046324805	0.9304554096101001	0.40020793359475304	0.46214475741251204	0.9738822672342597	0.6760506317522889	0.6047901235140296	1.046262088711376	0.3990391816540725	0.3224207449310022	0.3788147561873474	0.45010827555042987	0.8612304324077846	1.2595919042090324	0.7915451081071935	1.0	1.0	0.0	0.0	1.0	1.0	0.0	1.0	1.0	1.0	0.0	1.0	1.0	1.0	1.0	11.0	-55091.2488577238	0.0	0.0	78.0	-1378.0379480911347
151390000	-56901.23435946526	-1462.9650419644747	-55438.26931750079	0.5582132379964018	2020.781512789401	49.464090757522484	125.18650490621184	14.259767341032994	5.254680819622974	0.2873676815058794	0.17927066926800356	0.1945530156238649	0.33880863360225566	0.7428515043464079	0.7598667770869804	9.561196615462574E-4	0.7052403482841312	9.561196615462584E-4	0.7052403482841323	0.9763536281983416	0.33562994522064243	1.463241131802781	0.15721454216491768	0.9176712550838165	1.5498054826398366	0.6900953338600364	1.3907055427898838	0.8145581517179293	0.3275823446644489	0.2990186186834732	0.9477973727136974	1.7766938276845559	1.6094445166677123	0.6604636949743647	1.0	1.0	1.0	1.0	1.0	1.0	0.0	1.0	1.0	1.0	1.0	1.0	1.0	1.0	1.0	14.0	-55077.11759283405	0.0	0.0	73.0	-1395.2294254384146
151400000	-56914.59221267636	-1447.0225370327419	-55467.56967564362	0.47255414430022563	2020.8671718830972	48.933496531747515	134.98121008715776	14.751968665158698	4.967033795815041	0.28924611568319497	0.1797439834604333	0.19299063807571062	0.33801926278066463	0.7075675033211278	0.736899417412599	9.768699383992338E-4	0.6729537514350594	9.768699383992312E-4	0.6729537514350599	0.35881996782900943	0.4020033614094462	0.7928394683023545	0.02427863957880491	1.2911788843754821	1.442778853938579	0.10369733126308621	0.8358046148729996	1.2485497841209598	0.5837267727699653	0.08973220673740771	1.2623744567264905	1.362522117102622	1.4166647511292012	1.7838019754036438	1.0	1.0	1.0	0.0	1.0	1.0	1.0	1.0	1.0	1.0	0.0	1.0	1.0	1.0	1.0	13.0	-55094.042012102895	0.0	0.0	78.0	-1384.8096365635977
151410000	-56930.94653700977	-1454.3537757792662	-55476.5927612305	0.554112760219619	2020.7856132671777	48.918221106213956	104.50074981068636	14.143871441095015	5.097567374669498	0.2884740662233194	0.17882119126270637	0.19251171681944076	0.34019302569453697	0.5011721494250009	0.7271258853267163	9.670799789581788E-4	0.8969173696615075	9.670799789581794E-4	0.8969173696615085	1.4173046123451443	0.3345778619736216	0.9582636149561983	0.07987193531944543	1.5406989242560245	2.1049595441409443	0.1632606923704222	1.2033689221060468	3.969593981915166	0.5031575332088803	0.5768087067154296	1.472452663227273	1.2203228951830427	1.1681210446770163	1.1569944027613115	1.0	1.0	1.0	0.0	1.0	1.0	0.0	1.0	0.0	1.0	0.0	1.0	1.0	1.0	1.0	11.0	-55105.26856991624	0.0	0.0	83.0	-1381.577495906517
151420000	-56919.634875274176	-1459.4918479910116	-55460.143027283164	0.4911189687880099	2020.8486070586093	49.298581406645226	126.72446579006971	14.6723877825758	5.1783832678315145	0.2940489674239626	0.17999622759954673	0.19280464189165256	0.33315016308484163	0.8124420619953763	0.7505700549283844	9.604212892004511E-4	0.8398024134864924	9.604212892004502E-4	0.8398024134864915	1.476375562280847	4.22299213188248	1.9224406677055588	0.9077516369496765	1.0677827038247345	1.8353200709378923	0.08336616639567467	1.0012419931842529	0.2426348687181922	1.1072521238109818	1.062283043746451	1.1211497420093917	0.9970928145977256	2.5322391026844824	0.5003842285271056	1.0	0.0	1.0	0.0	1.0	1.0	0.0	1.0	1.0	1.0	0.0	1.0	1.0	1.0	1.0	11.0	-55100.23248585958	0.0	0.0	77.0	-1386.173540171637
151430000	-56901.203070224125	-1440.8518602288593	-55460.351209995264	0.49996039533837544	2020.839765632059	49.13658106629899	158.78953831617986	15.531240918906601	6.029909927379899	0.2904796550181706	0.1818684947316875	0.19144011641344197	0.3362117338367034	1.3596595947215573	0.8125892106759796	9.037037401977741E-4	0.7117560243514742	9.037037401977717E-4	0.7117560243514727	0.5195799565066316	0.1375793449802357	0.5624427884858316	0.4455716054274371	0.7170741881265328	0.623148845023116	0.06244194673472744	0.7002056813071444	0.12723770386028216	1.4259557939904604	1.26043553986704	0.2233252237458327	1.573548221110987	0.7038441684381943	0.571384001980643	1.0	1.0	1.0	0.0	1.0	1.0	0.0	1.0	1.0	1.0	0.0	1.0	1.0	1.0	1.0	12.0	-55100.232298969495	0.0	0.0	71.0	-1380.6055024521586
151440000	-56904.46915257236	-1453.1536916682105	-55451.31546090415	0.48632877508250766	2020.8533972523148	48.99682483066892	198.07174934621855	16.219947388299826	5.104017219662191	0.2903667508573947	0.17701860607661551	0.19175343571388556	0.3408612073521077	1.3841666480105308	0.811351415873981	9.304712696781988E-4	0.8340468158259439	9.304712696781999E-4	0.8340468158259445	1.7129031503716723	0.7508407405958626	0.4694152879381321	1.1870899501247856	1.9177798836161186	3.3688571435580386	0.3458610479967968	1.9755111862089665	1.0005947583953794	0.994304714051038	1.2518681429085747	0.9426702804990885	1.3405251046501738	2.8385065270483514	1.5691057487448619	1.0	0.0	1.0	0.0	1.0	1.0	0.0	1.0	1.0	1.0	0.0	1.0	1.0	1.0	1.0	11.0	-55091.9450658123	0.0	0.0	75.0	-1377.2004731348013
151450000	-56918.66691832325	-1457.6904057362133	-55460.97651258704	0.5112864774604449	2020.8284395499368	49.18368274084134	191.26050316516316	15.91435948102001	5.795648449498185	0.2915655977420037	0.18134442247038693	0.19372996736530168	0.3333600124223112	0.9588399135680826	0.8187798879195224	9.410433664223518E-4	0.9019671682382068	9.410433664223517E-4	0.9019671682382079	0.6600591712495466	0.3489464818620112	0.41795286702520623	0.6875671147308323	0.8800170280913668	1.8699057492742444	0.7225816948618937	1.1489573532545028	0.3951357115887423	0.5740784239975892	0.794662811655976	0.6815480984898825	1.3558347779936921	1.7838876590419794	0.9732755067352998	1.0	1.0	1.0	0.0	1.0	1.0	0.0	1.0	0.0	1.0	0.0	1.0	1.0	1.0	1.0	11.0	-55104.85491827096	0.0	0.0	75.0	-1387.2801624280235
151460000	-56923.86056719019	-1460.773214040394	-55463.08735314979	0.5003095336925605	2020.8394164937047	48.92192441505268	136.98293357188857	14.689687988366769	5.231411042663248	0.29384472891597613	0.17994842000295205	0.1884567539601492	0.33775009712092613	0.8861190047083798	0.7526407896468128	9.007900140791273E-4	0.845739287974103	9.007900140791251E-4	0.8457392879741021	1.8951333665376542	0.36330422266581364	0.2654618446419463	2.009441110702259	0.7179710740558646	1.9649113384300887	1.3672044517882862	0.9587617105385967	0.6412667123684745	0.27768484836578733	0.5663223905372274	1.418971256438315	0.9073108852798282	1.7489600820832072	0.6561950306616412	1.0	1.0	1.0	0.0	1.0	1.0	0.0	1.0	1.0	1.0	0.0	1.0	1.0	1.0	1.0	12.0	-55083.257539305945	0.0	0.0	82.0	-1389.2426149496125
151470000	-56909.10449502167	-1424.9894549996466	-55484.11504002202	0.5757865335973392	2020.7639394938	47.596172095473776	115.88046474350222	14.715902900175937	4.966664551888276	0.2897443305523184	0.18401265489521676	0.1926977665182641	0.33354524803420416	1.3561422047893934	0.7946985291559738	9.69691234977992E-4	0.8009454299563161	9.696912349779914E-4	0.8009454299563141	1.5016194651458727	0.31686115705594803	0.9718968829956195	1.0344557246333697	1.2622321278396436	0.9771258843599563	0.5733187017152058	1.2227107911863297	0.027867587666930163	0.7017996093805803	0.4018441829269793	0.529836934023014	1.232562459542617	1.554896371031872	1.0564685593643997	1.0	0.0	1.0	0.0	1.0	1.0	0.0	1.0	1.0	1.0	1.0	1.0	1.0	1.0	1.0	12.0	-55107.17988527342	0.0	0.0	84.0	-1358.4188069385173
151480000	-56907.66252735842	-1440.0960480437702	-55467.56647931465	0.514613107997063	2020.8251129194002	48.29587563400567	136.5221220915216	15.072201123950853	5.291903127826709	0.2882476434959178	0.18238594530527344	0.19097054021977236	0.3383958709790398	1.0113257970981473	0.7404870244729314	9.331998321115814E-4	0.7483152328383904	9.331998321115815E-4	0.7483152328383925	1.012499149093672	1.033862067703947	0.4756715612762043	0.3392485271449508	0.937176193780083	2.0304250270355144	0.28352845640232177	1.203903968478298	0.5098637605877285	2.076208816171628	0.10244675059772308	0.5842398190583457	1.4258656203664273	1.5877687658866173	0.3745538945458093	1.0	1.0	1.0	1.0	1.0	1.0	0.0	1.0	1.0	1.0	0.0	1.0	1.0	1.0	1.0	13.0	-55089.818817376814	0.0	0.0	74.0	-1372.9233148159421
151490000	-56896.545010947935	-1433.529154978086	-55463.01585596985	0.4993925582812029	2020.840333469116	48.17543165875803	143.88415894084335	15.317894746476544	5.245579194696822	0.28901401303321445	0.1803767987161697	0.19351150290924587	0.3370976853413733	0.4577474440341724	0.702344506593076	9.519074419155803E-4	0.7376153690939816	9.519074419155803E-4	0.7376153690939816	1.4424227635677218	0.9375785414731894	1.1792251700363237	0.25185993525177613	1.0431360217450545	0.6550794509458873	1.0229606462330474	1.1042633644969602	1.0490659748236784	0.6067531937273667	0.23380749426215014	0.37944067183385854	0.8920879033852575	1.8423790350974183	1.0607988341194237	1.0	1.0	1.0	0.0	1.0	1.0	0.0	1.0	1.0	1.0	1.0	1.0	1.0	1.0	1.0	13.0	-55081.5048870418	0.0	0.0	78.0	-1368.3090722298214
151500000	-56918.9923944981	-1460.3670327901486	-55458.62536170795	0.46470656516149966	2020.8750194622357	48.79130238187388	165.73716109395446	15.42381478473578	5.337431230830365	0.290478773048513	0.1794452770524082	0.18979664398697468	0.3402793059121074	0.5330634416008735	0.7095862054065734	9.34093503004068E-4	0.818056970282258	9.340935030040674E-4	0.818056970282259	0.6704577873355716	0.42432208649683584	0.07535336705058095	0.12051445392788691	0.9666441290498119	0.9292994733661326	1.4051386017935912	1.8574600396608567	0.2617858032599208	1.5624466280470422	0.15523425268277352	0.5487220199638817	0.9142559067632962	2.2237875044722766	0.4416157843656197	1.0	1.0	1.0	1.0	1.0	1.0	0.0	1.0	1.0	1.0	1.0	1.0	1.0	1.0	1.0	14.0	-55090.05022036091	0.0	0.0	77.0	-1388.9846597993112
151510000	-56872.931847614476	-1434.9080312269427	-55438.02381638753	0.4925235206491159	2020.847202506748	48.673960414813365	134.06883708644176	14.940397882051265	5.5099938510196305	0.2909354859080385	0.178527422216398	0.19032028659250236	0.3402168052830644	1.4902379090048825	0.8247736259588004	9.699384950632227E-4	0.6158418887636106	9.69938495063223E-4	0.6158418887636108	0.6737921604627803	0.12676731738407743	0.30611418180220085	1.7418236539750698	0.9751199442622833	0.5495059254627219	1.2494163894960955	1.075481569362667	0.23562963557890923	0.43306570973987174	2.443017247619014	0.6289960633728852	0.2782032119946682	1.345310583442308	0.4448558090322895	1.0	1.0	1.0	0.0	1.0	1.0	0.0	1.0	1.0	1.0	0.0	1.0	1.0	1.0	1.0	12.0	-55065.76034744766	0.0	0.0	77.0	-1376.9213082596118
151520000	-56880.032602522384	-1435.494851132182	-55444.5377513902	0.4917981538080621	2020.8479278735892	48.732402358316826	147.12959632659036	15.399838610630662	5.192495533903114	0.2904383708737384	0.17701649387089835	0.19139955387952506	0.34114558137584144	0.5635471781262302	0.7344009061594768	9.482684339669578E-4	0.8534516103343663	9.482684339669597E-4	0.8534516103343663	0.6439987317218918	0.028053410400696782	0.7332469034077456	1.671708065893698	0.6775078642378158	0.5375644661178121	1.98932608342504	0.27719529667584364	1.4014600042260108	0.1427290432127276	0.6836018165839668	0.2413361390873589	0.41543057016986057	0.7213671244211246	0.24571480642457352	1.0	1.0	0.0	0.0	1.0	1.0	0.0	1.0	0.0	1.0	0.0	1.0	1.0	1.0	1.0	10.0	-55067.16554853471	0.0	0.0	85.0	-1374.1387361080672
151530000	-56886.01507547559	-1415.886546902062	-55470.12852857353	0.4625178422561401	2020.8772081851412	47.6052583710196	94.3113813771852	13.607025479387673	5.421454570584767	0.29074469978235623	0.17749304398831242	0.191194351964509	0.34056790426482564	0.6411371388930012	0.7382324103951886	9.374059981871314E-4	0.7695353543132646	9.374059981871334E-4	0.7695353543132658	0.3564592847478471	0.18481875716242865	1.57854637375777	3.237398673491358	1.34897838881714	0.8267412313617184	0.2108456945137594	0.11370408630178867	0.06528966420131135	0.35245550365250117	0.9291682112905653	0.5482237164276609	0.4425666893734817	0.3941637306956639	0.45362704157206496	1.0	0.0	0.0	0.0	1.0	1.0	0.0	1.0	0.0	1.0	0.0	1.0	1.0	1.0	1.0	9.0	-55092.39109208146	0.0	0.0	82.0	-1361.1163456348195
151540000	-56862.76926519101	-1396.662917113966	-55466.106348077046	0.4898756757719436	2020.8498503516253	46.99250137873711	106.33275648212079	14.533596797761742	5.496276497105503	0.29104843674448805	0.1771750707710464	0.19168875772611038	0.34008773475835846	0.7063292050853438	0.7620378393746234	9.517758770797941E-4	0.7996385168350975	9.517758770797941E-4	0.7996385168350977	0.6990451489412167	0.47800316852786573	0.298939206941435	0.6725832031016857	1.857347495748924	1.6857303443490539	0.818531859942424	0.3128977186653582	0.026670467173806726	1.1093446788798993	0.17292876371983174	0.8008970004307547	1.036795354044965	1.282555436041991	0.4992177523319002	1.0	1.0	0.0	0.0	1.0	1.0	0.0	1.0	0.0	1.0	1.0	1.0	1.0	1.0	1.0	11.0	-55095.59215284436	0.0	0.0	86.0	-1335.8017990379503
151550000	-56884.89122123231	-1391.3134631084745	-55493.577758123836	0.4871533082509529	2020.8525727191463	46.610428561193295	114.96372063053124	14.814087955769672	5.118019077220177	0.2962759151737271	0.17819659482551925	0.18793628818541613	0.3375912018153408	0.7380555712124043	0.7675429233289385	9.708557039187111E-4	1.0106982471968307	9.708557039187118E-4	1.0106982471968298	1.5751429112971473	0.012283791401574925	1.7270390916718008	0.6430739253397142	1.5353669490299318	2.0766069483233807	0.0892567867564626	0.6406181479263753	0.274326667969157	0.38541232918751434	0.38417277921398885	1.1627089683317016	1.1263541938071548	2.4035142275014683	0.7650285154182489	1.0	0.0	0.0	0.0	1.0	1.0	0.0	1.0	0.0	1.0	1.0	1.0	1.0	1.0	1.0	10.0	-55105.61090828366	0.0	0.0	90.0	-1319.8654394021867
151560000	-56918.46595320435	-1405.2078399950826	-55513.25811320927	0.47008691109371314	2020.8696391163037	47.507714814431296	128.21198435906302	15.277153151982485	5.4366000870924225	0.2907386654998327	0.1760670231993158	0.1911611228734004	0.3420331884274544	0.6108864141506554	0.764821673895953	9.296947814321011E-4	0.9590104716238506	9.296947814321014E-4	0.9590104716238529	1.2295450448963179	0.2392977203845094	0.46183691742811955	0.8940821935588535	1.1772604404508817	0.4943778693531708	0.4095734713348421	0.26049207765042093	0.4507383203076436	1.512599465473496	0.25965809386940053	0.7138373060653035	0.8539352065432456	0.9521010319074497	1.0455191536866648	1.0	1.0	1.0	0.0	1.0	1.0	0.0	1.0	1.0	1.0	1.0	1.0	1.0	1.0	1.0	13.0	-55111.85266489114	0.0	0.0	90.0	-1332.3283131911887
151570000	-56877.91691036968	-1409.1298035981288	-55468.787106771546	0.4968554895000527	2020.8428705378972	47.47868228032878	124.5334902797933	15.141262294034863	5.081057234099524	0.29065896599956775	0.1783287117498401	0.19361434092863355	0.3373979813219618	0.5766610525518487	0.7315571355241466	9.577538661492436E-4	0.8254500992095015	9.577538661492425E-4	0.8254500992094999	1.3084511340314633	0.8714358057045796	0.48709499264727724	0.15265153491986774	1.082554601946241	0.9004798445833191	0.2178761413160731	0.588456219914343	0.037174471924351284	1.16442000576758	0.4635682249913763	0.8862426043756885	0.9134101459909241	0.8460953148114512	1.8639280778496514	1.0	1.0	1.0	1.0	1.0	1.0	0.0	1.0	1.0	1.0	1.0	1.0	1.0	1.0	1.0	14.0	-55071.43595611509	0.0	0.0	81.0	-1339.496443029579
151580000	-56890.448894716275	-1393.9098172551596	-55496.539077461115	0.4341028995987396	2020.9056231277987	46.67114156565333	156.95909762393597	16.027482536807316	5.600221489074969	0.29440338574668945	0.17966700836918434	0.1904608709936524	0.335468734890477	0.8810409806186892	0.7523138136087693	9.748167912933083E-4	0.9803860472256722	9.748167912933084E-4	0.9803860472256718	0.7550968192689492	0.01156525785904242	0.46969208469326007	0.40038953128600524	1.4657066357099016	1.9974426276584514	1.1911006232524297	0.2705771668579292	1.2329157550261023	0.6982127465482962	1.0172769955884051	1.2726772273863107	0.3457826203454715	0.8150151005393252	0.9497929893081422	1.0	1.0	1.0	0.0	1.0	1.0	0.0	1.0	0.0	1.0	0.0	1.0	1.0	1.0	1.0	11.0	-55086.52135185932	0.0	0.0	89.0	-1322.841832270587
151590000	-56875.04621428211	-1393.342774167312	-55481.7034401148	0.4539626088258112	2020.8857634185715	46.75229691665881	141.30558675841297	15.539992813394997	5.294238228861038	0.2871222195273304	0.18325419632297046	0.19129438210519187	0.33832920204451045	1.2250292750527305	0.7930791341946921	9.642704759744181E-4	1.0134698208719342	9.642704759744202E-4	1.0134698208719375	0.8396245664878027	0.3946641346047172	0.45045564526144205	0.08532941982407219	1.2691525519758877	1.7586721077148968	1.097861855001071	0.6163988465760843	0.6095588131035454	0.6736029119087231	0.938492805273014	1.2924242937888895	1.5017343665836136	2.247778624884632	1.3094131999420753	1.0	0.0	1.0	1.0	1.0	1.0	0.0	1.0	0.0	1.0	0.0	1.0	1.0	1.0	1.0	11.0	-55073.767483943164	0.0	0.0	93.0	-1317.9439649757433
151600000	-56894.60213210481	-1402.0009130804185	-55492.60121902439	0.4797910149592059	2020.8599350124382	47.17328368725505	121.28018826010286	14.908741465398712	5.390588836691197	0.29210775434781455	0.1821602634457298	0.19154496601687404	0.33418701618958474	1.052029318710273	0.7810045800257249	9.696291100156063E-4	1.078998313940933	9.696291100156071E-4	1.0789983139409325	1.13648569855389	0.09554072109075838	0.22376243583300948	1.2328119375500775	1.005350857115344	0.8111655824922769	0.9338675398750811	0.730418987755121	0.036989271580745796	0.6239608192717784	1.2191339762157252	0.9244898850561843	0.633205582692169	1.3503982894524402	0.9811483698969058	1.0	1.0	1.0	0.0	1.0	1.0	0.0	1.0	0.0	1.0	0.0	1.0	1.0	1.0	1.0	11.0	-55088.62453894736	0.0	0.0	97.0	-1326.683141611007
151610000	-56928.73837745929	-1432.8929011417154	-55495.845476317576	0.5038282548290132	2020.8358977725684	48.73180752147544	103.32082561537246	14.18743720706427	5.5127112145294985	0.2926848666260553	0.18233891430042068	0.18893254115498007	0.3360436779185471	0.6775949121394141	0.7004681827928306	9.71485154954245E-4	0.9408503946070189	9.714851549542447E-4	0.9408503946070198	0.9402921534305844	0.1981733086422045	0.36159855241465505	0.5925109701026025	1.754316223695574	0.8225585338746126	0.4406573738388665	0.908121559175645	0.534948542146312	1.4497863082336302	0.5906504167684847	1.1025376539964848	0.9211634114111662	1.177138746833308	1.0744049512647735	1.0	1.0	1.0	0.0	1.0	1.0	0.0	1.0	1.0	1.0	0.0	1.0	1.0	1.0	1.0	12.0	-55095.26814815791	0.0	0.0	89.0	-1360.3518531218378
151620000	-56962.7487627768	-1444.9655214607194	-55517.78324131608	0.4769534513746071	2020.8627725760227	49.39158051152765	175.37400838846187	15.830026610275818	5.971069412445551	0.29045396040821275	0.18288096832933623	0.19036402257338836	0.33630104868906574	0.5840360835596888	0.7313889582929541	8.760049388291541E-4	0.8396483962312894	8.760049388291541E-4	0.8396483962312913	0.7410159804478632	0.15244741936443137	0.8472441350329254	1.360938013632715	1.4685363111844278	2.315988951179272	0.31649115901027997	0.40049746189840596	0.551339846895924	1.073298291540792	0.17214599430569807	0.5530510608620568	0.35087771381505534	1.904290006150973	0.7450375344147655	1.0	1.0	1.0	0.0	1.0	1.0	0.0	1.0	1.0	1.0	0.0	1.0	1.0	1.0	1.0	12.0	-55108.127438408585	0.0	0.0	92.0	-1376.3050925008024
151630000	-56979.65789657354	-1461.0693841676962	-55518.58851240584	0.4941010359557161	2020.8456249914416	49.031631052261616	184.98909531487953	16.145678842138903	5.23257952475532	0.29399941206398145	0.17590213188676954	0.1920035364441208	0.33809491960513127	0.5517550053366638	0.7227235204568108	9.243406373887978E-4	0.8885125821826193	9.243406373887967E-4	0.8885125821826163	1.7582526922472492	0.48434143764695403	0.6189149122856248	0.3755974511532589	3.066050064059007	2.615794723730623	0.9190634865016476	0.7412668446956379	0.8050484319480232	1.183668421784515	0.2484187817043328	0.910566357151257	1.3873221686103974	1.7959390286577344	2.251054497707745	1.0	1.0	1.0	0.0	1.0	1.0	0.0	1.0	1.0	1.0	1.0	1.0	1.0	1.0	1.0	13.0	-55108.78918772124	0.0	0.0	87.0	-1381.8302658302703
151640000	-56961.60906744534	-1425.1929297679005	-55536.416137677435	0.48321883510034713	2020.856507192297	48.76478184885462	170.81457870057628	16.08975422675975	5.362909149823239	0.29347634341640466	0.18204221944108015	0.19285317428300403	0.3316282628595142	0.4502579254340612	0.7023930879397017	8.899984395874549E-4	0.8767469310467721	8.899984395874535E-4	0.8767469310467711	0.7427859368741666	0.2256969650572675	0.3450015741079846	0.5496579882204864	0.698787033247554	1.0797627647113752	0.29065062465453767	0.5236174155150204	0.27605223466583206	0.7560574717980474	1.0009591215487215	0.6692917847816076	1.6950076576718867	1.204273144440092	1.0699822387164188	1.0	1.0	1.0	0.0	1.0	1.0	0.0	1.0	1.0	1.0	0.0	1.0	1.0	1.0	1.0	12.0	-55119.69164637323	0.0	0.0	88.0	-1357.496430126645
151650000	-56952.80607950606	-1429.165417551554	-55523.64066195451	0.48334844713951625	2020.856377580258	49.16798408844563	143.03641378520734	15.142951496950708	5.416865764348025	0.29478716887900747	0.1776930168376642	0.19438039554546951	0.33313941873786185	0.4789092825387703	0.7255481371167605	9.398240622375451E-4	0.7236309461982088	9.398240622375428E-4	0.7236309461982099	0.8868376155653208	0.31041590779748424	0.5397693818951045	0.25164059439306546	0.7689447022548226	1.1145808935855277	4.923394841105839	0.15497622595144775	0.3332472078106969	1.226212565969752	5.735492366964343	1.5454647578295821	1.1494003314916184	0.7926516554340528	0.7238034420495975	1.0	1.0	0.0	0.0	1.0	1.0	0.0	1.0	1.0	1.0	0.0	1.0	1.0	1.0	1.0	11.0	-55102.473731422964	0.0	0.0	88.0	-1361.8423243212558
151660000	-56954.321242590035	-1451.9870578373352	-55502.3341847527	0.4616721417043422	2020.878053885693	49.626729694313916	117.05398462148236	14.376018959411098	5.355357079451082	0.28943045586896476	0.17919109535153488	0.19258301913389073	0.3387954296456126	0.7945460836411982	0.7709958447451927	9.235591443877658E-4	0.7216084434078474	9.235591443877656E-4	0.7216084434078466	1.4710862584881077	0.45198042785386405	0.11751128339789582	1.0410424827782052	0.42183795385627215	1.2610374942562421	0.20465231174440665	0.2624105043481263	0.3812354863489802	0.875852295496325	0.999990666883971	0.522648930669833	0.6150294725057922	1.6588267812140367	1.537765366003212	1.0	1.0	1.0	0.0	1.0	1.0	0.0	1.0	1.0	1.0	1.0	1.0	1.0	1.0	1.0	13.0	-55096.367316731266	0.0	0.0	83.0	-1387.9072399411996
151670000	-57001.682706807725	-1456.2934849923859	-55545.38922181534	0.4492423866194736	2020.8904836407778	49.01756317999574	146.515465314814	15.293057483817508	5.303666709006588	0.2945732641419841	0.18272843311141973	0.18820415763334436	0.33449414511325476	0.5278146444865589	0.7007665443512888	9.397305141352463E-4	0.8916437174171155	9.39730514135247E-4	0.8916437174171146	0.6061689320795205	0.5876629906102695	0.10289994121179681	0.9879025045748115	1.0134103036826119	3.5576599081507574	0.8470645212173963	0.6563523987879356	1.1176683584172284	0.4301910706388341	0.9841498876206538	0.9670382471183373	1.3796390262349074	2.480897640794335	1.4528510307499616	1.0	1.0	1.0	0.0	1.0	1.0	0.0	1.0	1.0	1.0	0.0	1.0	1.0	1.0	1.0	12.0	-55136.15585983166	0.0	0.0	85.0	-1381.617544770024
151680000	-56912.768990729186	-1434.9792333171674	-55477.78975741202	0.4592224809406577	2020.8805035464566	49.27396507566326	139.33780775155478	15.172596602812837	4.811883277050438	0.2908684742815321	0.17971511462153733	0.1903407019708507	0.3390757091260827	1.1518653001590888	0.787999877976742	9.660073408161044E-4	0.807222878037956	9.660073408161052E-4	0.807222878037956	1.6620544753223159	1.0613496607944695	0.9506060670425972	0.40732624961541397	1.3822732871220123	1.3638085698461526	0.10759882161850334	0.4463173013670856	0.27206977794729376	1.1702334110953563	1.2276947368102993	0.7793949364104782	0.8339301497346053	1.8759913680712934	1.1787983155718822	1.0	1.0	0.0	0.0	1.0	1.0	0.0	1.0	1.0	1.0	0.0	1.0	1.0	1.0	1.0	11.0	-55082.00833208348	0.0	0.0	85.0	-1367.9905376352233
151690000	-56914.63901001624	-1438.1175527173293	-55476.521457298906	0.44612874426063975	2020.8935972831366	49.397698640537996	220.72294189342696	16.907699181074324	5.365068127560278	0.28986673696737253	0.183432313996134	0.1911698792938886	0.3355310697426078	1.2400601451733964	0.8115157766301966	8.837278789952756E-4	0.8110715820376314	8.837278789952787E-4	0.8110715820376333	0.7481959964549943	0.5088763894365468	8.410217623685014	0.0250635077507733	1.713878089356693	1.646739662691876	0.10510784196795034	0.5004038395976067	0.5313633000014604	0.3463519282403166	0.5331828895562467	1.3769802225933643	0.5101361946855254	2.120033014697434	1.40647165943648	1.0	1.0	0.0	0.0	1.0	1.0	1.0	1.0	1.0	1.0	0.0	1.0	1.0	1.0	1.0	12.0	-55079.688772770256	0.0	0.0	86.0	-1361.9556257872287
151700000	-56914.53112128138	-1438.402377332736	-55476.12874394865	0.4604770605762256	2020.879248966821	49.65297632256691	240.41334418532722	17.257492858438596	5.208555987335086	0.29412435650028956	0.1813671527916355	0.1902881404180667	0.3342203502900112	0.8621649277688921	0.786972961506161	8.856718074316386E-4	0.7764684977430736	8.856718074316399E-4	0.7764684977430774	0.8678194668456757	0.44965367316741495	0.6837467997341025	3.344496148708615	1.9497212119260412	1.6469587336434792	0.4002344166494986	0.563349421027611	0.7759872178929849	0.4914264565619553	0.6064509145583737	1.3852964531886862	1.3631310659490943	2.2304739790339534	0.9398141264993262	1.0	1.0	0.0	0.0	1.0	1.0	1.0	1.0	1.0	0.0	1.0	1.0	1.0	1.0	1.0	12.0	-55095.63649781333	0.0	0.0	81.0	-1367.269417462892
151710000	-56927.17506942128	-1454.5522145852092	-55472.622854836074	0.4514863561340835	2020.8882396712631	49.89204167008517	206.98218778767134	16.647223863433773	4.971846061362246	0.2898644180394231	0.1797709915763751	0.18979235580162804	0.34057223458257674	1.1958789508003433	0.8108142187130551	9.48416103004149E-4	0.8609756877430464	9.48416103004148E-4	0.8609756877430463	0.9536227915080305	0.7411774107767897	0.8741674627341427	1.4644729601459971	2.363993341759513	1.4379648510473906	1.0177659892950108	0.3297081790168404	0.579320126363631	1.316450403708791	0.22962335502527972	1.120464063769567	3.054337011685495	1.6629193150139288	1.2881120343818815	1.0	1.0	1.0	0.0	1.0	1.0	1.0	1.0	1.0	0.0	1.0	1.0	1.0	1.0	1.0	13.0	-55082.29069903619	0.0	0.0	84.0	-1375.3402231394168
151720000	-56934.891364656716	-1467.032573558359	-55467.858791098355	0.4592987213856686	2020.8804273060116	50.90957359050922	207.59625759036513	16.321635377473708	5.485659351356551	0.2911272487987269	0.1806929406929113	0.19025904067550228	0.33792076983286246	1.7037384950489909	0.8059638065213999	9.087427131537582E-4	0.7736748909989011	9.087427131537611E-4	0.7736748909989004	0.42410811211857047	0.8252109838557846	2.9690013643108806	0.47771400392517915	1.51331128375286	1.1065505446820978	0.43662181670479233	1.1332032197395745	1.1710109500001524	1.2577827268350266	1.8625435145459373	0.5739193122503264	1.6201882628877897	1.5178177589995239	1.0269726844944325	1.0	1.0	0.0	0.0	1.0	1.0	1.0	1.0	1.0	0.0	0.0	1.0	1.0	1.0	1.0	11.0	-55077.82099286208	0.0	0.0	83.0	-1395.574160278699
151730000	-56931.883088794144	-1457.5606281469752	-55474.32246064717	0.4810042151018267	2020.8587218122955	50.61424464918223	217.9077691795635	16.522410373054825	5.112780144145823	0.2917622311230858	0.17745860510904687	0.19199752743121642	0.3387816363366538	0.6539193546913337	0.7414544928362568	9.029274766965253E-4	0.7209530324864051	9.029274766965261E-4	0.7209530324864024	1.096865536152536	1.2864486473602326	1.0357138895092033	0.4037531685862338	1.8251393460929712	2.35725594371136	0.2904053943427235	1.5292066432076319	0.7666834299650406	0.9163289757801573	3.0058337205141754	1.5296481680085803	1.6947673939568977	2.909805124501474	1.3461847392254718	1.0	1.0	0.0	0.0	1.0	1.0	1.0	1.0	1.0	1.0	0.0	1.0	1.0	1.0	1.0	12.0	-55087.609955410975	0.0	0.0	79.0	-1384.790648587087
151740000	-56937.248898433	-1471.609061184339	-55465.63983724866	0.5004262050829712	2020.8392998223144	50.60874996690799	200.52592845439642	16.422168974119288	5.056796766406483	0.2875273617444437	0.17963883447493847	0.19229717659827336	0.3405366271823473	0.8491199029705565	0.770587763094307	8.877136873312152E-4	0.9319431534901444	8.877136873312168E-4	0.9319431534901439	0.5263273446074682	1.0018130026728254	0.7105943922839273	1.3011463634090807	1.6230022902249985	0.9863383743293319	0.37538760980127245	1.5721742888014894	0.6179128567195633	1.3785696601588973	0.6411433855725247	1.0984689612220029	0.5197757026758473	1.0230310774152207	1.504016344829136	1.0	1.0	0.0	0.0	1.0	1.0	1.0	1.0	1.0	1.0	1.0	1.0	1.0	1.0	1.0	13.0	-55086.228194321964	0.0	0.0	83.0	-1392.414230058965
151750000	-56924.49986921382	-1468.7944262747446	-55455.70544293907	0.5105669024894195	2020.8291591249078	50.36521508614528	170.08043764323514	15.717301005278989	5.120500877187109	0.29032482764491385	0.17851673716678643	0.19597484925124373	0.3351835859370588	0.44347079403448825	0.7194237510954751	9.152315144559482E-4	0.7969086840855948	9.152315144559502E-4	0.7969086840855978	0.8482388899822353	0.5484868481806154	0.239318191205857	4.241438771022037	2.386027400617486	0.9905930326019947	0.7960181214094965	1.7273802792576243	0.43166085158203954	0.19167117149896024	0.40133384657319915	1.322436480156918	1.77694688807545	3.4987272479628064	1.8570591596818578	1.0	1.0	1.0	0.0	1.0	1.0	1.0	1.0	1.0	1.0	1.0	1.0	1.0	1.0	1.0	14.0	-55089.37273828749	0.0	0.0	79.0	-1388.727553244577
151760000	-56914.24983647508	-1460.589868010539	-55453.65996846454	0.5185981259414002	2020.8211279014558	49.60579977568207	158.03864235266292	15.415701963605963	4.974563662718471	0.2980618277728928	0.1764067839473097	0.18858621922398242	0.33694516905581784	0.92912625620729	0.7588298219178649	8.944270280021984E-4	0.9622942637996356	8.944270280021991E-4	0.9622942637996345	1.5791308926690706	0.5494570076423859	0.02804408034857668	0.2318620582512048	1.8888021815426888	0.5877847049033179	0.7433721284621586	0.3903592354149586	0.6970320110222614	0.6586699097379011	0.2086386889960893	0.7268518710239297	1.5967748665105055	1.5323690601450526	1.2424196306528186	1.0	1.0	1.0	0.0	1.0	1.0	1.0	1.0	1.0	1.0	1.0	1.0	1.0	1.0	1.0	14.0	-55078.67646674011	0.0	0.0	80.0	-1380.5634805315615
151770000	-56916.9597939536	-1434.4665986448156	-55482.49319530879	0.5174624722033258	2020.822263555194	49.52370594550368	144.0459085264564	15.300173098566722	5.621581943349681	0.2922321461287787	0.17875182715177537	0.19058185558088733	0.3384341711385614	0.6894120886931112	0.7598206288146621	9.059225300428112E-4	0.8481726073644158	9.059225300428113E-4	0.848172607364417	0.9542184199738939	0.40734522920483857	0.4990563251253959	0.3935328223934132	1.2734949608449924	1.159058207881419	0.47411256315706596	0.38557019407390275	0.6822303836767956	0.24581291571044217	0.19394154227506413	0.6148589458920665	1.3683635374472145	1.9693834710165814	1.3236859931787404	1.0	1.0	0.0	0.0	1.0	1.0	1.0	0.0	1.0	1.0	1.0	1.0	1.0	1.0	1.0	12.0	-55095.6772965308	0.0	0.0	89.0	-1366.3587596961806
151780000	-56983.67649758206	-1486.254134434414	-55497.42236314765	0.5191340153695295	2020.8205920120279	50.2012854377749	132.45704836515242	14.550550956415353	4.918755689553627	0.2931286662006445	0.18137902858908783	0.1908552882813857	0.33463701692888476	0.8050591939559827	0.7400059008238735	9.079224147352129E-4	0.8747726243968154	9.079224147352125E-4	0.8747726243968155	1.6401216091042392	1.134620444466	0.7529070018966527	1.7139383334835794	2.3423924538810192	2.2886458823922284	0.9672418591054581	1.1480633103441489	0.07657584493156393	0.43499025384556933	1.1866175669133203	1.8375968603376704	1.8994938390546987	1.4001839402503458	2.017122380811687	1.0	1.0	0.0	0.0	1.0	1.0	1.0	1.0	0.0	1.0	1.0	1.0	1.0	1.0	1.0	12.0	-55101.14534146379	0.0	0.0	86.0	-1407.3817783677266
151790000	-56942.42596384864	-1480.102578198939	-55462.3233856497	0.5167858297448408	2020.8229401976525	49.69069437518725	131.14054954220674	14.848443416024471	5.1667218116397695	0.2952665022741899	0.1824235911477691	0.18767288964915907	0.33463701692888476	0.5488609173981762	0.7170817946615792	8.916998935607076E-4	1.038918547923145	8.916998935607092E-4	1.0389185479231469	1.4870527297652782	0.6932117602070721	1.1164308080810674	0.6131882476054028	2.0997183958425016	1.240222205577142	0.3376426189716156	0.9844415334230417	0.14111796747558922	0.5288359560770411	0.446434722759429	0.5003307375509903	1.4801550408352186	1.683461139519393	0.9352967313486134	1.0	1.0	0.0	0.0	1.0	1.0	1.0	1.0	1.0	1.0	1.0	1.0	1.0	1.0	1.0	13.0	-55074.61956732132	0.0	0.0	87.0	-1397.9870494621675
151800000	-56901.109508313486	-1464.159449334222	-55436.950058979266	0.48843617523511057	2020.8512898521622	49.75652234535685	138.6588520915789	14.81014596788877	5.372255689885927	0.2887026085787143	0.1803714597199605	0.19070431047286668	0.3402216212284613	0.9382458840395033	0.7805267452633968	9.116649263217097E-4	0.8869406972393905	9.116649263217129E-4	0.8869406972393912	0.9827598320921936	0.2185779223489229	0.4805787200361122	0.9343741268726174	1.922964075282001	2.2373880910073827	0.056692751972859924	0.7170143598427048	0.2387205960090663	0.9801094924078975	0.3479183370626606	1.3642353187855294	0.6822500310400865	1.7580583925940367	1.379061455046585	1.0	1.0	0.0	0.0	1.0	1.0	1.0	1.0	0.0	1.0	1.0	1.0	1.0	1.0	1.0	12.0	-55054.93917961329	0.0	0.0	88.0	-1391.1602877390596
151810000	-56914.98636926976	-1477.7837555212739	-55437.202613748486	0.474655775295441	2020.865070252102	50.02572428224592	130.94295435101756	14.582751836977186	5.100158052619074	0.29246184455717006	0.1779752415657127	0.19296782995460263	0.33659508392251747	1.2751397731440448	0.7729679862371911	9.25715925075164E-4	0.7610497445084947	9.25715925075164E-4	0.7610497445084963	1.2290584099400594	0.312470604185103	0.03292735824419195	0.13084137004793608	3.4488710897193564	1.3752245878457483	1.0260779804041587	0.9189616455818489	0.5989297929815102	1.2764887267657223	0.7025871507375576	0.8691799429217217	2.321637502575581	1.949331266219754	0.9481551183050049	1.0	1.0	1.0	1.0	1.0	1.0	0.0	1.0	0.0	1.0	1.0	1.0	1.0	1.0	1.0	13.0	-55055.01887118905	0.0	0.0	85.0	-1405.0963724369344
151820000	-56933.23146396964	-1487.4939813756464	-55445.73748259399	0.46210414588165394	2020.8776218815156	49.69198134304875	131.87495801036007	14.703371988298127	4.934467371615336	0.29215346295116273	0.1807232322660635	0.18951632583407982	0.3376069789486968	0.9660833727498319	0.7898376420286377	9.040656439405783E-4	0.9037668656483834	9.040656439405799E-4	0.9037668656483845	1.1242411980287503	0.15217526247761326	0.12495475101605928	1.753589025697765	0.7837321545292564	1.227674615563027	0.527871405353327	0.8611227595542197	0.412557078977539	0.60052191519262	1.4237814750072053	0.9194132288196426	0.9836845701437696	0.9402455975929364	0.4231202793403432	1.0	1.0	1.0	0.0	1.0	1.0	0.0	1.0	0.0	1.0	0.0	1.0	1.0	1.0	1.0	11.0	-55075.17683582138	0.0	0.0	83.0	-1418.17564119301
151830000	-56958.453538720634	-1496.8544296159985	-55461.59910910464	0.4730489896112908	2020.866677037786	50.225795346131186	138.5209091030213	14.698411492870669	4.634313721800268	0.29293920959244607	0.182849505738458	0.19351687735410053	0.3306944073149983	1.1923973112984407	0.7817078513183241	8.536715332459885E-4	0.9973816711927448	8.536715332459891E-4	0.9973816711927467	1.3053163586518264	0.12917371890582469	0.7602675060050438	4.032996110775684	2.662837929806391	2.0193761486063635	0.4816139027992906	0.5115024427832161	1.116827966970891	0.37992975332646156	1.9937383130126376	1.9274626320185158	0.697297263216137	2.0217963428010295	2.285371605104471	1.0	0.0	0.0	0.0	1.0	1.0	1.0	1.0	0.0	0.0	0.0	1.0	1.0	1.0	1.0	9.0	-55088.4121027792	0.0	0.0	92.0	-1415.9589287216481
151840000	-56912.81652839543	-1462.5751120121943	-55450.241416383236	0.47608824424286866	2020.8636377831544	50.149656032798966	144.87870303897424	14.8928579748508	5.552347029846339	0.2919847102515901	0.18033920169777887	0.18932048719579736	0.33835560085483657	1.1336082445728224	0.7759101814157605	8.756155159918509E-4	0.8486600777234455	8.756155159918504E-4	0.8486600777234434	0.8434406279136115	0.04168742508047669	0.16463694357804937	2.907195471944891	1.164008533656913	0.4771720341628003	1.0863536045421036	0.5798723124701596	0.1714407611472648	0.14874898071081918	0.2722335086029237	1.0831124605236473	0.9272401184582414	1.2271587879170962	1.2926883756855216	1.0	0.0	0.0	0.0	1.0	1.0	1.0	1.0	0.0	1.0	1.0	1.0	1.0	1.0	1.0	11.0	-55094.870101245084	0.0	0.0	79.0	-1394.9160264585332
151850000	-56927.182730316956	-1466.3125639751372	-55460.87016634182	0.4776216413193992	2020.8621043860778	50.25014874867023	152.53538945700896	14.907566362381218	4.706884363567309	0.29033673097091356	0.1804155854717218	0.1931670918764229	0.3360805916809447	1.0249200165130279	0.7669498833162106	9.587312901826612E-4	0.7309630822187962	9.587312901826638E-4	0.7309630822187969	1.3338921953256173	0.6462250840779125	0.18708688899414908	1.0608439567928154	2.197674016741849	1.391086778518412	1.0663057058360346	0.2945878787937036	0.0038510011585677854	2.2632979355308147	2.4739646377653575	1.2705226716221445	1.2595863373201603	1.8124601002559515	1.517921391920146	1.0	0.0	0.0	0.0	1.0	1.0	1.0	1.0	0.0	0.0	0.0	1.0	1.0	1.0	1.0	9.0	-55098.99729553048	0.0	0.0	87.0	-1402.6977434054525
151860000	-56925.838399566965	-1456.5278793593636	-55469.310520207604	0.5620155511085101	2020.7777104762888	49.40084186647422	155.9051992748405	15.425816555600573	5.65188231502698	0.293467531800551	0.17964700528446398	0.19081472566183202	0.3360707372531559	0.8090581734057855	0.7377144266050637	9.834778918901151E-4	0.846656711954172	9.834778918901114E-4	0.8466567119541718	1.0898351313101065	0.6674677786956865	0.3009885541983847	0.16722273150356948	3.1126889511351417	0.8036377327202796	0.45851776771847513	0.9014236914959053	0.7317523251185708	2.547565861214604	1.7007662209268843	1.0054774909710742	0.9967389783530272	2.0439250121807566	3.143269607994381	1.0	0.0	0.0	0.0	1.0	1.0	1.0	1.0	0.0	0.0	0.0	1.0	1.0	1.0	1.0	9.0	-55114.4221960121	0.0	0.0	85.0	-1386.991274010874
151870000	-56923.16389574548	-1471.397729169375	-55451.766166576104	0.4731616673992039	2020.8665643599982	49.808806058589255	164.06764556138938	15.59902769649568	5.098316692302525	0.2939609575340411	0.17682450702230626	0.1898411027360705	0.339373432707585	0.8676235269886893	0.7645737614695871	9.194705613259073E-4	0.884277259928585	9.194705613259063E-4	0.8842772599285843	0.656941985207776	1.1743575630375458	0.7141688984748379	0.11957577685154079	0.9388942726282737	0.7066592296874348	0.5955247420453155	0.11665240995989458	0.6874565924801078	0.8682642749629232	0.2882308043526378	0.762982558050019	0.22576181407369714	1.0320020321262078	0.7950847992520144	1.0	0.0	0.0	0.0	1.0	1.0	1.0	1.0	0.0	0.0	0.0	1.0	1.0	1.0	1.0	9.0	-55084.13918478268	0.0	0.0	90.0	-1409.59105220361
151880000	-56915.882255654804	-1473.4388978806476	-55442.44335777416	0.45052975392311223	2020.8891962734742	49.659477599389305	155.43999144334776	15.263431652340019	5.3512362678518475	0.29464869276590855	0.17587001490931992	0.19499189173694637	0.33448940058782806	0.8452365234772451	0.763101849083232	9.185518513979991E-4	0.8350299968641193	9.185518513979986E-4	0.8350299968641173	0.6251781139267923	0.13410966791366322	0.4464846329243701	0.029446298442619905	1.0312337516022678	0.5563002047730322	0.37858065140106584	0.08960256558387061	0.7598497397359212	0.5895761726829356	0.13406280220784025	0.6687612495621122	0.5954324478746228	0.804087573815098	0.6595858325454462	1.0	1.0	0.0	0.0	1.0	1.0	1.0	1.0	0.0	1.0	0.0	1.0	1.0	1.0	1.0	11.0	-55072.27411759178	0.0	0.0	80.0	-1412.3165487401957
151890000	-56937.943050688045	-1477.6367580269302	-55460.30629266112	0.5155945787534699	2020.8241314486438	49.71327659203601	154.7291795948275	15.02804705040789	5.136321624936994	0.2922298262542017	0.18213686224821793	0.190530475670291	0.3351028358272922	1.2355656832454924	0.8161946564242455	9.482376958369221E-4	0.7481938616449211	9.482376958369233E-4	0.7481938616449216	1.213405294742247	0.6558997698870577	0.4370963619199293	0.3911595708813763	1.7145484296374207	1.2140227421446759	0.3210397256745067	0.5066210477528424	0.40212011369856365	0.16776505670782205	0.34987390891330067	1.0000225402910232	0.9627882225593662	1.8106639075016933	2.2401152341943846	1.0	1.0	0.0	0.0	1.0	1.0	1.0	1.0	1.0	1.0	1.0	1.0	1.0	1.0	1.0	13.0	-55090.52441728693	0.0	0.0	81.0	-1409.4831109199733
151900000	-56955.84183740051	-1488.362055860116	-55467.479781540394	0.517379292959818	2020.8223467344376	50.341465895924394	166.7039909721068	15.563572936740313	5.12327380976569	0.294494594968499	0.17730081722980184	0.19377929184787393	0.3344252959538281	0.6647272611476042	0.7370824343829318	9.106393508731011E-4	0.8476768797927577	9.106393508730981E-4	0.8476768797927567	0.8550268861666882	0.10898070482935204	0.5446237053460119	0.044946021467414235	1.393532987033049	0.6814626783339116	0.07014607098911423	0.7805533107155976	0.2800837239441807	0.5549141003262043	0.7362143039930772	0.44457997509067154	0.7866396009727131	1.4499239448099803	0.6846023389927807	1.0	1.0	0.0	1.0	1.0	1.0	0.0	1.0	0.0	1.0	1.0	1.0	1.0	1.0	1.0	12.0	-55085.7996655742	0.0	0.0	86.0	-1422.1563618271402
151910000	-56928.844559387355	-1507.5801861531224	-55421.26437323423	0.5102461527836447	2020.8294798746138	50.66900622301661	125.29287787805016	13.959580195940584	5.288302517898053	0.29006987379816424	0.17709000192873964	0.19515846537402362	0.3376816588990754	0.9811173018447963	0.787258261174778	9.241042724682842E-4	0.7972038059092281	9.241042724682831E-4	0.7972038059092267	0.7640753287445988	0.3363306148377899	0.10990315948331128	0.2820379438542705	1.3505491515873507	1.2065086418377924	0.25578048832040345	0.6544899196822528	0.2140312648157961	0.14569922007717875	0.22399494576811912	0.7431427323501036	1.3353209025133475	1.635152373894615	1.6840855869157598	1.0	1.0	0.0	1.0	1.0	1.0	1.0	1.0	1.0	1.0	1.0	1.0	1.0	1.0	1.0	14.0	-55060.74793624332	0.0	0.0	77.0	-1436.7775779701396
151920000	-56968.523653274315	-1527.1214515440017	-55441.402201730314	0.5480681569548038	2020.7916578704426	51.06077085834849	145.90012213616882	14.587407722173543	5.221663390603245	0.28753570164178227	0.18009712294720576	0.19074293936110817	0.34162423604990677	0.6104335600426151	0.7068872102577858	9.122620776217349E-4	0.689253245676513	9.122620776217395E-4	0.689253245676516	2.797426417541401	0.23104225890832053	0.1144989112401279	0.2794896283198017	2.5704199896661164	0.7409486882843919	0.9625894397872995	1.4666328714645698	1.1546441492438384	0.19672044158843305	1.674419480575585	1.251428202438214	1.4786549238542257	2.6418168720267934	2.882618291618784	1.0	1.0	1.0	1.0	1.0	1.0	1.0	1.0	1.0	1.0	1.0	1.0	1.0	1.0	1.0	15.0	-55063.498649044224	0.0	0.0	77.0	-1450.02467344353
151930000	-56923.10016517456	-1498.5273675815781	-55424.572797592984	0.5928610963851066	2020.7468649310122	50.334543051167635	134.70899806084446	14.55089590163711	5.252491705028356	0.2933961528783456	0.18128263926314003	0.18923153629060144	0.3360896715679159	0.9838875557136242	0.7842968559670233	8.99696466128901E-4	0.8422991516115963	8.996964661289017E-4	0.8422991516115967	1.386435568447916	1.3707685347582068	1.047440316014436	0.42859709294115855	1.6047231045291168	1.0911796833895815	0.38563666318064516	0.9322168498208812	1.7052967856566403	2.436390978947134	0.8094904457539882	0.7006421967260155	1.4540588283350202	1.7782828628607585	0.8493311906957297	1.0	0.0	0.0	1.0	1.0	1.0	1.0	1.0	0.0	0.0	1.0	1.0	1.0	1.0	1.0	11.0	-55069.44391210752	0.0	0.0	81.0	-1425.8992008804298
151940000	-56915.55073012213	-1471.1405562113757	-55444.41017391076	0.5040385228446873	2020.8356875045527	49.66838876366987	114.63218379072991	13.985581122767746	4.977647690575328	0.2876614479205576	0.18350386148846556	0.1911190988560519	0.3377155917349279	0.7337359179548644	0.7634476893825016	9.446949461978183E-4	0.6838134225368946	9.446949461978169E-4	0.683813422536894	0.9560767625037161	0.8066194882149552	0.10953750622906605	0.08465421431654553	1.6676166055976656	1.2382292512978381	0.29974057282881383	1.1276558065284812	0.37433533303855276	0.21375175788138506	0.45979871863099875	1.0235133173674043	0.9141864144359175	1.7156231970143527	1.3003228546688204	1.0	0.0	0.0	0.0	1.0	1.0	1.0	1.0	1.0	1.0	1.0	1.0	1.0	1.0	1.0	12.0	-55062.505510946125	0.0	0.0	85.0	-1411.1620141984577
151950000	-56919.582896555345	-1466.7486144093325	-55452.83428214601	0.5138103612175965	2020.8259156661798	49.90010109994608	147.61298647545203	14.931292004097267	5.481108894567668	0.2909725578930401	0.18270110152745261	0.19067756929642476	0.33564877128308557	0.8916417788475739	0.7966614084696771	9.032739143311895E-4	0.7826559872319074	9.032739143311924E-4	0.78265598723191	0.5357643378463495	1.248807289634153	0.06366473176879617	0.21626753813091815	1.7468251732417646	0.4441856598119827	0.19022704679217992	0.758237437921996	1.7899910468727025	0.06660211722624819	3.7513177961593556	0.6435981555456882	0.5324231755140062	1.3646863392600437	0.9316105890855275	1.0	0.0	0.0	0.0	1.0	1.0	1.0	1.0	0.0	1.0	0.0	1.0	1.0	1.0	1.0	10.0	-55060.45355546209	0.0	0.0	89.0	-1403.3775834554592
151960000	-56935.25985805177	-1462.3115357408872	-55472.948322310884	0.46514871692180776	2020.8745773104756	48.78362223974261	136.77573582490854	15.102978582915874	5.583303740902608	0.29051935393728745	0.17745843517945842	0.19501159504593335	0.3370106158373238	0.6496616133229338	0.7172871583646209	9.577224343860383E-4	0.955392994534568	9.577224343860372E-4	0.9553929945345675	1.0527842899767295	0.7685787946926691	2.6242463530736138	0.9024288032816147	2.395294418928777	1.5905569703172566	1.115407507027674	0.8436711032877718	2.2337656869636193	2.5743653222000145	0.32940745921486997	0.763787515411581	0.8543391478410745	2.2516312108527496	0.903454219683032	1.0	0.0	0.0	1.0	1.0	1.0	1.0	1.0	0.0	0.0	1.0	1.0	1.0	1.0	1.0	11.0	-55081.1810340578	0.0	0.0	86.0	-1382.7303958625446
151970000	-56924.2644287463	-1469.2217299638253	-55455.04269878247	0.491854852280069	2020.8478711751172	48.89974940763667	148.0373817007651	15.26989809376153	5.132161742344462	0.29136247539174265	0.18240870859557876	0.1928965412637698	0.3333322747489118	1.0359675635706285	0.7759822105381247	9.044014749600662E-4	0.8668424476414902	9.044014749600626E-4	0.8668424476414871	0.9613526083580619	1.5737159069335238	0.165936301577429	0.978679524448623	2.5311891937822066	1.5652226330903631	0.920492465330332	1.338894420810253	0.5623192453731473	1.3211248483915907	0.8136254386838213	1.070395300412545	1.2925749388252255	3.847196948989023	1.9576812559454049	1.0	0.0	0.0	0.0	1.0	1.0	0.0	1.0	1.0	1.0	1.0	1.0	1.0	1.0	1.0	11.0	-55062.1097057362	0.0	0.0	87.0	-1393.4802730162683
151980000	-56939.59623095735	-1489.5037159473516	-55450.09251501	0.4792778474043205	2020.860448179993	49.937960461343955	142.85866038106442	14.950848064497297	5.829654797820427	0.2928654363849328	0.17903033525787584	0.18754382946218084	0.3405603988950135	0.9170275748085883	0.7670063375863961	9.123000939479175E-4	0.7832760859355706	9.123000939479187E-4	0.783276085935573	1.4855622815297675	0.18676542500264948	2.3448303981099716	2.079048580400788	3.776596755147292	1.3157862812191161	1.3248951741814996	0.877353690095603	1.3114542438112848	0.8019510784667364	0.48320022593467665	1.3744618447472234	2.4383105600146253	3.5261412706846826	1.386971725313595	1.0	1.0	0.0	0.0	1.0	1.0	0.0	1.0	1.0	1.0	0.0	1.0	1.0	1.0	1.0	11.0	-55056.25676910058	0.0	0.0	85.0	-1413.3759108414488
151990000	-56905.94616937697	-1459.4122053912854	-55446.53396398568	0.4961031910579101	2020.8436228363394	49.43638448806052	163.42628009579326	15.544298437052692	4.870137635995254	0.29312168947471295	0.18048622952794888	0.18934579482738692	0.33704628616995425	0.6419269000273913	0.7592932443878808	8.676756298511975E-4	0.7502585112879147	8.676756298511958E-4	0.7502585112879143	1.4474138986310447	0.8106665397634972	0.5504867413737492	0.9110510955469734	1.5183008481737734	0.6235904429743958	1.3794479868981762	1.354958041716794	0.21963525514399868	1.146831957182497	0.10038043010719574	0.896003078475061	0.6924818018265283	2.0104380094117156	1.1705368481695302	1.0	0.0	0.0	0.0	1.0	1.0	0.0	1.0	1.0	1.0	0.0	1.0	1.0	1.0	1.0	10.0	-55056.9181391261	0.0	0.0	88.0	-1398.0324671080255
152000000	-56909.77191888874	-1459.6744456605288	-55450.09747322821	0.45432320745451005	2020.8854028199428	49.09301200304386	166.90247305621742	15.410094194070203	4.899075526964394	0.28869397741536884	0.18048622952794888	0.19497339265979538	0.33584640039688995	0.9754303685198938	0.7691898987758788	9.022382079304772E-4	0.827696665717003	9.022382079304787E-4	0.8276966657170033	0.4271599576314778	1.2173719982991968	3.2572481955919588	0.4988774029115995	1.6607072579314694	0.870860372188855	0.28453756361055393	0.5226329214154449	0.3414168171779772	1.1091399552130734	0.0612166193725951	0.4429478867841433	0.9788841659828966	1.683397878621636	1.3281859440497794	1.0	0.0	0.0	0.0	1.0	1.0	0.0	1.0	0.0	1.0	1.0	1.0	1.0	1.0	1.0	10.0	-55063.438988085385	0.0	0.0	84.0	-1394.1508328169527
152010000	-56910.53888937393	-1466.4065741618542	-55444.132315212075	0.4617562814175585	2020.8779697459797	48.771776393953736	157.6711558033963	15.599186442919237	5.19764707905445	0.290353413995105	0.17769329087504715	0.19017729469300346	0.3417760004368474	1.676521577463831	0.8066468048274997	9.73697687507667E-4	0.9032493568155994	9.736976875076654E-4	0.9032493568155975	0.6559584358819283	0.09179981125363	0.05304335929294169	1.0271322404383165	2.069959031993939	0.5952528214102606	0.46504377297501165	0.9934895143943173	0.19480756633334104	0.871542523696744	0.7458978914663438	1.5226779217654507	0.8413140507072443	2.514759563881801	1.9355769893629375	1.0	0.0	1.0	0.0	1.0	1.0	0.0	1.0	1.0	1.0	1.0	1.0	1.0	1.0	1.0	12.0	-55074.002590584176	0.0	0.0	79.0	-1391.6229263056782
152020000	-56897.951885807124	-1457.8472302120276	-55440.104655595096	0.46661087978147886	2020.8731151476159	49.27863198451067	136.63293898912625	14.84576054577293	5.051998430421014	0.2935925520082037	0.1785171555994014	0.19002119577047621	0.3378690966219217	1.3626273019984658	0.809300418621578	9.295777689799789E-4	0.8350707391108639	9.295777689799806E-4	0.8350707391108634	1.2317477287013063	1.0038101288943608	0.07627402599227237	0.7444554711078938	1.3114515168866672	1.0646338053433153	0.2886952243555839	0.6600983240887257	0.14477642188978812	0.7480561096026895	0.6290506400718753	0.7258795401822362	1.3748880026777537	1.9041857926075763	0.40270216873710424	1.0	0.0	0.0	1.0	1.0	1.0	0.0	1.0	1.0	1.0	0.0	1.0	1.0	1.0	1.0	11.0	-55069.69112545099	0.0	0.0	80.0	-1391.408389487985
152030000	-56914.50510374912	-1455.5903923503975	-55458.91471139872	0.4615175615196267	2020.8782084658776	49.33798188071454	132.78899841515099	14.854276704499316	5.91750359031143	0.2888806595320454	0.18114496629270221	0.1909932939210042	0.3389810802542513	0.47855247873033857	0.7255055077631571	9.345342211317885E-4	0.7320411255631892	9.345342211317879E-4	0.7320411255631886	1.4736065751432672	0.2534232898684046	0.30331432307188255	0.15351469182163535	1.6377341785701416	1.2469990824676107	0.7538457095520114	1.3702688114858328	0.7320807872410192	1.66458666461632	0.28980847160295575	0.465455004681437	1.0213448079173464	1.3338853865175817	2.337403409805423	1.0	0.0	0.0	1.0	1.0	1.0	0.0	1.0	1.0	1.0	1.0	1.0	1.0	1.0	1.0	12.0	-55085.66238149291	0.0	0.0	78.0	-1390.780460046323
152040000	-56885.57104870555	-1464.8222177547846	-55420.74883095076	0.4720475326399814	2020.8676784947572	48.835381136193945	130.8656144695814	15.00230207422231	5.5994313055487375	0.286017485604435	0.18489194438911075	0.19344403663780393	0.3356465333686533	1.317569720624258	0.7827111532410069	9.305713403839782E-4	0.9331516074422407	9.305713403839772E-4	0.9331516074422398	1.341640229298045	0.10073043465523653	0.48834764092694005	0.3197392418279798	0.842231890767003	0.7270091106738288	0.5183864177162236	0.8157538991320469	1.5536679682169596	1.0451897552206595	2.7788468531277832	1.4614533854321299	1.0938926393151085	1.4824740491126174	2.7313742627222184	1.0	1.0	1.0	1.0	1.0	1.0	0.0	1.0	0.0	1.0	0.0	1.0	1.0	1.0	1.0	12.0	-55071.66350106261	0.0	0.0	79.0	-1386.585806587902
152050000	-56908.78792314204	-1469.9998890227223	-55438.788034119316	0.4565145511735338	2020.8832114762238	49.40075002918565	117.77926865378821	14.320078048321863	5.129171100407092	0.2910195338717983	0.18090370746928838	0.19167984179403277	0.33639691686488354	1.5844987036622002	0.8045658431830094	9.266992869886793E-4	0.71220605874249	9.266992869886782E-4	0.7122060587424889	1.3840860725102877	2.9343499856136837	0.7930356542846689	0.3108537507621075	0.8287302377574196	1.7220812211340912	0.2925918872466216	0.921701220227857	0.32759181004985777	1.5997360741336721	0.2179730116068053	0.8737722610136991	2.4040699039186704	2.8952140391170262	1.4938253493322193	1.0	0.0	0.0	1.0	1.0	1.0	0.0	1.0	1.0	1.0	1.0	1.0	1.0	1.0	1.0	12.0	-55087.23489561747	0.0	0.0	74.0	-1400.2969125392922
152060000	-56890.33780550238	-1445.4250530200163	-55444.91275248236	0.47944436439680654	2020.8602816630005	49.03716689100094	123.23534261283265	14.85045671926958	5.292150385333397	0.2951849259322428	0.1811954526782399	0.18681530595646656	0.3368043154330538	1.2037050411199859	0.7962170374324341	9.135426644858169E-4	0.7484709733214323	9.135426644858182E-4	0.748470973321434	1.2224765214504578	0.40008480519575673	0.25251044915049603	0.7269704053063025	1.0879778142370216	1.2374816247903724	0.1029824066360326	0.48685215327278414	0.11120248124338392	1.239404935736824	0.5757596656808707	0.24186593576645773	1.4426576521348522	0.8105855112915953	0.8029450098944052	1.0	0.0	1.0	1.0	1.0	1.0	0.0	1.0	1.0	1.0	1.0	1.0	1.0	1.0	1.0	13.0	-55082.776709965045	0.0	0.0	77.0	-1380.6527634116053
152070000	-56891.54550484124	-1463.0610417987384	-55428.4844630425	0.4584350673729483	2020.8812909600244	49.58908281425821	162.28932337791386	15.363896768034152	5.903923496727016	0.2915706956121729	0.1791240630652543	0.19524062002775186	0.33406462129482395	0.9486490888433509	0.7901039724350761	9.320802441419162E-4	0.9581257013070963	9.320802441419189E-4	0.9581257013070966	1.0193023561590553	0.6237285724691388	0.6011698595837173	0.7259735515090477	0.465933681804397	0.98982505068302	1.9132989747222686	0.5823579876232519	0.13611273358022583	0.6859664108125085	0.3026227079210007	0.6626437036635066	0.7902243440094021	0.5152750146793702	1.3530226550557294	1.0	0.0	1.0	0.0	1.0	1.0	0.0	1.0	1.0	1.0	0.0	1.0	1.0	1.0	1.0	11.0	-55082.2173360981	0.0	0.0	78.0	-1391.5637012964366
152080000	-56901.864271895494	-1452.9528886974917	-55448.911383198	0.494678047474798	2020.8450479799226	49.453493588595244	142.34923361488933	15.074278665760152	5.259166207103106	0.2957545493973413	0.1810737219702024	0.1922944478420357	0.3308772807904236	0.7871869932301804	0.7733315952422908	9.19281656702484E-4	0.8047614030891244	9.192816567024831E-4	0.8047614030891247	1.339076618263759	2.3549851913932227	1.0499947596234016	1.3986514598455406	1.090976267825566	1.2774968218795764	0.22985946166971394	0.6340643689230807	0.18747041094013603	1.2281280121319558	0.2744087798804617	0.8471547814308781	1.2085976294817349	1.325369220503025	1.6465107640457781	1.0	0.0	1.0	0.0	1.0	1.0	0.0	1.0	1.0	1.0	1.0	1.0	1.0	1.0	1.0	12.0	-55080.87443918827	0.0	0.0	80.0	-1382.8436857100314
152090000	-56911.83178340718	-1445.2302244503046	-55466.60155895687	0.4809689390573692	2020.8587570883399	48.779068918630635	140.4453962317078	14.847003895903255	5.205464174560102	0.2941365933444145	0.17729424827946386	0.19146155889793917	0.3371075994781855	1.6906052999848302	0.8053725771610913	9.006733846021141E-4	0.7687043099654438	9.00673384602116E-4	0.7687043099654446	2.139380792459821	1.141346705560981	1.3948677431205474	0.8145871343690296	0.5921564196767887	1.6470722176156039	0.09961312264462349	1.4067930844054355	0.56723214123169	2.046455208839604	0.669535611123182	0.6563734279616621	0.7824411274931549	1.3104857185413021	0.9994125470036945	1.0	0.0	1.0	0.0	1.0	1.0	0.0	1.0	1.0	1.0	0.0	1.0	1.0	1.0	1.0	11.0	-55086.129986366774	0.0	0.0	78.0	-1377.7995383564175
152100000	-56936.72056116551	-1453.252090300473	-55483.46847086504	0.4482525405037109	2020.8914734868936	49.38812399016871	182.58469294327793	16.13259193593686	5.450021647503308	0.28984320251512136	0.183738596441707	0.19044773646074864	0.3359704645824261	0.8205626709607392	0.7779949547188293	8.80794798042543E-4	0.7501636529137082	8.807947980425434E-4	0.750163652913709	2.775169424591153	0.7321354814418221	0.2864904653140348	1.2606279541081513	0.4682110816631413	1.3500905244084247	1.34926465071826	1.4552520912104763	0.4320063836847372	0.7104566624090346	0.20385693677858843	1.111902477457721	0.5314015623763876	1.9420250360451823	1.9357407915580336	1.0	0.0	1.0	0.0	1.0	1.0	0.0	1.0	1.0	1.0	0.0	1.0	1.0	1.0	1.0	11.0	-55115.94519612043	0.0	0.0	81.0	-1387.4096010556182
152110000	-56913.50133787366	-1451.511330030366	-55461.9900078433	0.4928137064979073	2020.8469123208995	49.898686070719094	194.19190455054593	16.267959031842345	4.9251817991805975	0.2934947398034648	0.17744950896323752	0.1911411286850797	0.3379146225482211	0.8861738868016934	0.7542492259133741	9.412305938559457E-4	0.8725692145554823	9.412305938559444E-4	0.8725692145554794	1.4094212261805248	0.5039611744906276	0.1938397592412631	0.2528409113132211	1.1365676355216543	1.6039303321915086	1.8138432042450738	0.9429606427158066	0.30604310268052026	0.9501636522284227	3.952914018786065	0.5586102755197284	0.881044831003386	1.0831667240945557	0.5775944273407579	1.0	1.0	1.0	1.0	1.0	1.0	0.0	1.0	1.0	1.0	0.0	1.0	1.0	1.0	1.0	13.0	-55109.126858477335	0.0	0.0	73.0	-1374.6757264941396
152120000	-56901.592140159584	-1442.8588294591768	-55458.73331070041	0.5370452391222006	2020.8026807882752	49.69822288231189	228.7250371631145	16.887909156225536	5.82550076699051	0.2938870609181426	0.17944374547572586	0.19227598776880633	0.33439320583732834	1.1767257348454676	0.8031647422802698	9.464173584681179E-4	0.6853626707690559	9.464173584681182E-4	0.6853626707690574	1.2966555668454502	0.48064904974860295	0.3693427282149671	0.08377368691610487	0.6771286663956315	0.7443371581513322	1.4930473453094026	1.3019791017691538	1.3400899244017879	0.5297592481448244	2.478053277071439	0.3583732941463935	0.8463952650991176	1.0632572843065227	0.9130224119071282	1.0	1.0	1.0	1.0	1.0	1.0	0.0	1.0	0.0	1.0	0.0	1.0	1.0	1.0	1.0	12.0	-55090.8375496926	0.0	0.0	78.0	-1379.2659616401986
152130000	-56891.103700726155	-1431.4137584725675	-55459.689942253586	0.4967455499587094	2020.8429804774387	49.47237273192791	160.59932020652388	15.736857126989234	4.967287340141431	0.29105409076245153	0.17944374547572586	0.19240027739387663	0.33710188636794913	1.9212169643347896	0.8095104954592978	9.542342435123396E-4	0.7566994673054217	9.542342435123367E-4	0.7566994673054223	0.7860554064978987	0.5185561788770882	0.6286381369438229	0.0792838456171674	0.5185922483984453	0.7853615919257867	2.1744397144996803	0.5063222279097565	0.2201452600126467	0.8523939982662728	1.063180434023576	0.4638034339694148	0.48053302473855936	1.2337919522767435	0.503311479972167	1.0	1.0	0.0	1.0	1.0	1.0	0.0	1.0	1.0	1.0	0.0	1.0	1.0	1.0	1.0	12.0	-55087.42467962034	0.0	0.0	82.0	-1366.661274488423
152140000	-56871.45102706839	-1449.3093375452722	-55422.141689523116	0.4991989315849573	2020.8405270958124	49.460660229305404	153.99442528564973	15.24626456476408	5.207526446648296	0.2910295543961024	0.17941288174942846	0.1907382541430723	0.3388193097114	1.4220920109844795	0.8098614396710938	9.615522858846814E-4	0.752485663141876	9.61552285884682E-4	0.7524856631418767	0.20558763612987588	0.46660897228610076	0.2006023461468271	0.7118121338407709	0.6316630046794521	0.7339765743988531	2.6869999425515654	1.5610236071159025	0.2560331363196502	0.7890561557357135	3.4587407178838214	1.1292910159680585	0.5180285066007524	1.8579449678610802	2.0145401133002987	1.0	1.0	1.0	0.0	1.0	1.0	0.0	1.0	1.0	1.0	0.0	1.0	1.0	1.0	1.0	12.0	-55054.384713092426	0.0	0.0	71.0	-1379.3482912219426
152150000	-56867.79931507442	-1460.2562070611034	-55407.54310801332	0.459599700724536	2020.8801263266728	50.71121631262492	170.33804471313266	15.594372752939893	4.980480642925799	0.2921782990111985	0.17738989622977624	0.19194238329114308	0.3384894214678853	2.673707809494383	0.8414213202501079	8.906162054618005E-4	0.7468796565632281	8.906162054618007E-4	0.746879656563228	0.3994336035462165	1.552543693589484	0.09126127641337042	0.8941519526888173	0.17524762602918004	0.2945298721639378	0.70755602532978	0.4558280625918113	0.09174166320207625	0.48613680863662156	0.10228592763586068	0.4329738630215703	0.855406439422499	0.7053816747562301	0.47638573398015	1.0	0.0	1.0	0.0	1.0	1.0	0.0	1.0	1.0	1.0	0.0	1.0	1.0	1.0	1.0	11.0	-55037.9508353184	0.0	0.0	76.0	-1398.9230230884004
152160000	-56859.126747130234	-1471.9243706637697	-55387.20237646646	0.47200349359963456	2020.8677225337976	51.043374719554684	196.81262770092368	15.944520538394196	4.884140872037295	0.2903724039830877	0.18266139980291943	0.19076596380462413	0.33620023240937186	1.0255044471307202	0.781167149075777	8.849316533141427E-4	0.6925671077649456	8.849316533141413E-4	0.6925671077649428	1.194311392764878	0.38425434258186236	0.359076259906915	0.12981762208814518	1.0994704094365555	1.2518389429415662	0.7521790181952368	1.0928877922788462	0.2984391439274474	1.0644257737876517	0.5034123319131748	0.7443318911977161	0.8206580618673858	1.2735516220815128	1.3216575696008943	1.0	1.0	1.0	0.0	1.0	1.0	0.0	1.0	1.0	1.0	1.0	1.0	1.0	1.0	1.0	13.0	-55030.975381660406	0.0	0.0	72.0	-1407.0040071446783
152170000	-56886.687206688526	-1478.5416354526023	-55408.145571235924	0.5052616868216031	2020.8344643405758	51.009988704760346	217.56547593608772	16.315105616811636	5.19358523181939	0.29110302832034823	0.17687247083197596	0.1954070692973565	0.3366174315503225	0.5994684679724687	0.76785269109189	8.833795443342106E-4	0.6987263090002147	8.83379544334209E-4	0.6987263090002139	0.6464237658849373	0.10791286775338413	0.29274089792473845	0.2821213361318298	0.8073147740232138	1.7488979726923384	1.7072261443686767	0.6799844264062009	1.242138654835739	1.0475422322668597	0.2701832593684813	0.659488057344863	0.594557570189958	2.0501335067520716	0.9096731738417514	1.0	1.0	0.0	1.0	1.0	1.0	0.0	1.0	0.0	1.0	1.0	1.0	1.0	1.0	1.0	12.0	-55030.10423454485	0.0	0.0	83.0	-1415.677828255844
152180000	-56871.32482338755	-1454.0788045684137	-55417.24601881913	0.49658596067492067	2020.8431400667223	48.77406352700264	139.54963065336517	15.19577593416671	5.228649257821939	0.292354161953574	0.17891481787021624	0.1937947951176315	0.33493622505858145	0.824587264306332	0.7714916521779484	9.000557565750988E-4	0.8706147675354369	9.000557565750971E-4	0.8706147675354358	1.7571844735189308	0.026075262778186954	0.2816781068426443	0.41923455864295717	1.7205131632515935	1.9009137410095303	0.556180754598547	0.7182913516628003	0.039824049486940225	0.761776795773991	2.3974241973406007	0.3622817921844622	1.121012970141942	1.080116371650816	0.9886976291258083	1.0	1.0	1.0	0.0	1.0	1.0	0.0	1.0	1.0	1.0	0.0	1.0	1.0	1.0	1.0	12.0	-55046.44711163411	0.0	0.0	85.0	-1383.171854284434
152190000	-56900.52482790301	-1466.609435369428	-55433.915392533585	0.5803818184569758	2020.7593442089403	48.813351859341175	162.17155960481557	15.233212381666883	5.703066492163518	0.2936159069240759	0.18261348444377606	0.19011816333305562	0.33365244529909555	1.4355374351385042	0.7925010953438967	9.911587521148478E-4	0.8544549895325182	9.91158752114849E-4	0.8544549895325187	0.9087700986236994	0.22184788995571053	0.04339372492519284	0.17466141647006	1.0878987077407107	0.8088293490551277	1.6246728951649314	0.9834479851386121	0.09162741491891344	0.5828135185826201	2.662615432314501	0.3457090577354384	0.5234065085973885	0.9035830605319112	0.7193585845096776	1.0	0.0	0.0	0.0	1.0	1.0	0.0	1.0	1.0	1.0	0.0	1.0	1.0	1.0	1.0	10.0	-55052.02847269068	0.0	0.0	88.0	-1401.8879936475064
152200000	-56915.20767535025	-1467.4747122308331	-55447.732963119415	0.5377332217696108	2020.8019928056276	48.82840267109282	143.18036105275968	14.65582996614286	5.291302160188723	0.29051011417159506	0.18185167979572436	0.19074109923285146	0.3368971067998322	0.8264946154814345	0.7849996570524977	8.897130928561254E-4	0.9676383617517919	8.897130928561244E-4	0.9676383617517904	0.8183338218296152	0.7239379929846566	0.2678952842154227	0.6500730860779842	0.8801952902262461	1.4679589898191465	0.6938016711347416	0.6145585766519417	0.2633623554584299	0.8269609596319042	0.7206267912413834	0.7696135237098524	0.5562241038727788	0.8618177220263291	1.1503992297844965	1.0	1.0	1.0	0.0	1.0	1.0	0.0	1.0	0.0	1.0	0.0	1.0	1.0	1.0	1.0	11.0	-55060.95725226276	0.0	0.0	87.0	-1396.8674989443537
152210000	-56896.6552551957	-1468.166923177293	-55428.48833201841	0.47658458540491316	2020.8631414419924	49.088686293746626	122.09792075311029	14.256978693326461	5.0685692998738245	0.29163405931581177	0.17783223772740506	0.19161668875050317	0.33891701420628306	0.7691283265104999	0.738896653315039	9.131288207627644E-4	0.8637264957396112	9.131288207627651E-4	0.8637264957396117	0.5865972822910601	0.24192563577669626	0.03385863237459923	2.9985187891840197	0.9965738135933307	0.6114810713231328	0.5936323137304632	0.6566804039333366	0.3053192705457622	0.4660525307029676	0.2181998661848332	0.12184566754405482	0.7001609620109238	1.5675789444714339	1.1089235690206671	1.0	1.0	0.0	0.0	1.0	1.0	0.0	1.0	0.0	1.0	1.0	1.0	1.0	1.0	1.0	11.0	-55037.43432595766	0.0	0.0	89.0	-1402.8653657924608
152220000	-56902.421794961185	-1474.1364733765852	-55428.2853215846	0.49751593862919397	2020.842210088768	49.0095584140003	120.64648698092894	14.447866831526731	5.709388360298897	0.294665617355862	0.17740854720468757	0.19483761941722855	0.3330882160222248	0.5849959294124952	0.7098107550524694	9.412808692756972E-4	0.8534753804624524	9.412808692756984E-4	0.8534753804624525	1.446435222343988	1.844022407332296	0.5932640756905011	0.5876966753613065	1.8624115389134366	1.704679531607088	2.0579957221058423	2.308020217737308	0.3235982208675952	1.268631017061766	0.8811569238791267	0.7538944284385348	3.3372412762100363	2.9553479553357773	1.3241897840544008	1.0	1.0	1.0	0.0	1.0	1.0	0.0	1.0	1.0	1.0	0.0	1.0	1.0	1.0	1.0	12.0	-55058.67418108799	0.0	0.0	79.0	-1395.2644195678242
152230000	-56919.65698323117	-1466.8060016437225	-55452.85098158745	0.47717143297403675	2020.8625545944233	49.10219378304685	141.4298140056429	15.097540953014247	5.049884482123043	0.28922328105438366	0.18227641978710762	0.19236267994708878	0.33613761921142293	0.7091087683352639	0.7515797477855326	9.027441265799206E-4	0.7910968999201086	9.027441265799216E-4	0.791096899920109	2.108502515656008	0.40577040636420014	0.0696420064414481	0.35374004979212975	1.9829924145767563	3.1370425864428984	1.465236356857249	1.5124785815462098	1.0059819095124922	2.0241241978688613	2.0710973228788494	0.574049763002178	1.611676643718233	3.0282702627513456	1.5519037140298775	1.0	1.0	0.0	1.0	1.0	1.0	0.0	1.0	0.0	1.0	0.0	1.0	1.0	1.0	1.0	11.0	-55082.36325146338	0.0	0.0	81.0	-1393.377760225826
152240000	-56891.957992297335	-1463.5430871159172	-55428.41490518142	0.4651107614792205	2020.874615265918	49.32601632178819	180.22275664262315	15.897970892881398	5.239582886450579	0.2908679179212045	0.1794532663725263	0.19304045894651306	0.33663835675975917	0.5262833261742332	0.7372803917486012	9.22673615481606E-4	0.9979561639785928	9.226736154816067E-4	0.9979561639785934	1.8587231069158723	0.49491347800086305	3.8811910065292147E-4	0.002987878909389776	1.8145426029363994	0.8095771283026655	2.8515055519575205	0.896482870839552	0.3522951776251527	1.1402318152772575	0.7601105779747231	0.45187520674471787	1.111706818266074	1.985130028768931	1.6399978365590864	1.0	1.0	0.0	0.0	1.0	1.0	0.0	1.0	0.0	1.0	0.0	1.0	1.0	1.0	1.0	10.0	-55052.828784326186	0.0	0.0	87.0	-1388.5740066253131
152250000	-56880.63739863137	-1460.8879785489971	-55419.74942008237	0.4785991516988338	2020.8611268756986	49.079073088509325	152.82408847756628	15.276203564011045	4.776491550181488	0.2914583639241614	0.17577230136567312	0.1923400536690549	0.34042928104111353	1.3736237260159057	0.7979830958374577	9.123965438053012E-4	0.8282626750179852	9.123965438053018E-4	0.8282626750179857	1.028242609674618	0.20993341805904384	0.002894903195068925	0.025073405040331762	2.0694468078401966	1.1110242550394562	0.029502750203818002	1.201911709884828	0.7166722588277805	1.6891171989041645	0.6335930881907323	0.8832646552815248	2.4801328172889896	1.913347002224125	1.1169850846744107	1.0	1.0	0.0	1.0	1.0	1.0	0.0	1.0	1.0	1.0	1.0	1.0	1.0	1.0	1.0	13.0	-55046.80462703611	0.0	0.0	79.0	-1387.3321950331206
152260000	-56881.081888526	-1461.245213000257	-55419.836675525745	0.46989548907255646	2020.8698305383248	49.668499615935396	158.37835184581434	15.301875400347416	5.013968479975344	0.2921153406303267	0.17718832517093477	0.1944048318163043	0.33629150238243727	0.439317228663075	0.6947700569784288	9.16619859019727E-4	0.7766990057997063	9.16619859019724E-4	0.7766990057997053	0.8449784705481127	0.20315588485576266	0.2470011043544389	2.178672589632528	2.2802309864880845	0.4712837959654895	0.01139679986240501	0.7368225139859405	0.43686090027198676	1.199486486481242	0.5722216992232739	0.4580614122777629	0.993120740290722	1.1022971139646136	1.0295388593795929	1.0	0.0	1.0	0.0	1.0	1.0	0.0	1.0	1.0	1.0	1.0	1.0	1.0	1.0	1.0	12.0	-55044.93415767166	0.0	0.0	84.0	-1396.358271471216
152270000	-56906.794881928545	-1471.0049298479842	-55435.78995208056	0.48356950544188326	2020.8561565219554	50.197620394652226	150.6492065344057	14.972976112018394	5.546794091606878	0.29148628840313806	0.18089952871570888	0.19262140305181238	0.3349927798293437	0.8255792714917897	0.7463130955460223	9.285073489000091E-4	0.8225465402202541	9.285073489000108E-4	0.8225465402202538	1.211643978834553	1.1769804372986021	0.4959813822965353	0.07369535258767836	2.3439280905995408	1.077699361728713	0.6620583289295218	0.5580180511201368	0.9177862180857345	1.1195351571490246	0.3376005300353361	0.7750499959912139	0.979939939291584	1.4513910752586874	1.351118796006979	1.0	0.0	1.0	0.0	1.0	1.0	0.0	1.0	1.0	1.0	1.0	1.0	1.0	1.0	1.0	12.0	-55070.0594948631	0.0	0.0	84.0	-1400.7518785870725
152280000	-56900.227169522	-1437.4994728978616	-55462.72769662413	0.5355964780215281	2020.8041295493758	49.49656567814417	135.21007530973884	14.689688342859814	5.328727443291482	0.28982350756769076	0.179596243880722	0.19447181367296096	0.3361084348786293	0.827601459371495	0.7619128511846854	9.309246065611547E-4	0.8292637713201206	9.309246065611504E-4	0.8292637713201185	0.9856035056844941	0.44027425265309855	0.6408175396386221	0.48579490464986136	1.6553132235087136	1.0471001152323542	0.19036412014768508	0.762823565113215	0.6638133026315726	0.4566572839907189	0.49423825322101117	0.7327273479144557	0.8282383542984122	1.6019954607742626	0.6804682922074023	1.0	0.0	0.0	0.0	1.0	1.0	0.0	1.0	1.0	1.0	1.0	1.0	1.0	1.0	1.0	11.0	-55097.73427895985	0.0	0.0	81.0	-1372.822926664681
152290000	-56882.04256726564	-1440.2239845174163	-55441.81858274822	0.4727630990093956	2020.866962928388	49.49505767065945	143.95029108651343	15.227876632690007	5.431365290306171	0.29170342568888336	0.17521700992237707	0.1931514498422609	0.33992811454648175	0.6864339436339085	0.7406515094744244	9.018523477469629E-4	0.7590541246941348	9.018523477469656E-4	0.759054124694135	0.3293736684820001	0.07271650795743159	0.32114567694711016	0.21661064204162261	1.5710031155334745	1.2244170802592937	0.1992523728531725	1.003055441109654	0.7658177633032361	1.2335552526655968	0.505971125508316	0.3853459835419392	0.7616936795718539	1.0902803961083896	0.6145011535829877	1.0	1.0	1.0	0.0	1.0	1.0	0.0	1.0	1.0	1.0	1.0	1.0	1.0	1.0	1.0	13.0	-55063.34866397937	0.0	0.0	79.0	-1375.867950380501
152300000	-56909.595614414386	-1429.0738215580386	-55480.52179285634	0.5192208403142656	2020.820505187083	49.14108481248087	162.7054067465194	15.944468262356207	4.91967012858176	0.29382280206282085	0.17959824320113202	0.18583632635963795	0.34074262837641234	0.6520169021655094	0.7626041995233936	9.242162449642015E-4	0.822356868681026	9.242162449642002E-4	0.822356868681026	1.1224074155742538	0.527321683529399	2.8748228375071645	0.8380349719155796	1.3387476236499498	0.6657469795369448	0.11925862064148333	0.6487014907354351	0.6080801139172918	0.4872733799435234	0.7621080238102986	0.9611780905558966	1.1914475896882564	1.0999742892075812	1.016534808546052	1.0	1.0	0.0	0.0	1.0	1.0	0.0	1.0	1.0	1.0	1.0	1.0	1.0	1.0	1.0	12.0	-55114.95999661266	0.0	0.0	76.0	-1360.3899690491044
152310000	-56927.141340061244	-1455.673638756335	-55471.46770130491	0.4789490898866239	2020.8607769375108	50.53414844888669	183.8055295133719	15.644131828586596	5.155576603819166	0.2934131400159539	0.17687482914262415	0.19134507464222744	0.3383669561991977	0.9012915867409598	0.7454413586376343	9.325018087583804E-4	0.7319223701299958	9.325018087583809E-4	0.7319223701299958	0.454762522202119	0.4494598242622357	0.16113166369095835	3.5588556628843557	0.9944548004248159	0.4609194550330263	0.9508493485498325	0.7504510220877098	0.31733599736902957	0.40040206572277903	0.17591199809671867	0.5711512168504542	0.48816735353686325	1.1303798875030702	0.5603468981302479	1.0	1.0	1.0	0.0	1.0	1.0	0.0	1.0	1.0	1.0	1.0	1.0	1.0	1.0	1.0	13.0	-55104.16974651675	0.0	0.0	73.0	-1390.1947463065976
152320000	-56931.70178994101	-1446.8879879688154	-55484.813801972196	0.518488634006585	2020.8212373933907	50.1697280501873	210.01267657147213	16.81777320381071	5.019684020799853	0.29203873803374414	0.18069892443204816	0.18945964658610548	0.33780269094810544	0.6989109062480572	0.7260168295708062	9.490299106309406E-4	0.7073968915900717	9.49029910630945E-4	0.7073968915900736	0.7161677704057379	0.8480233237366974	0.8323306983498573	0.6976095763784248	1.865042645189433	1.2652288500452948	0.09377134017625911	0.9268021747788217	0.7323029702008069	0.5645772246246319	0.17118443122715435	0.6660523564453098	0.6547382831991263	1.616327575561865	1.0836335814509097	1.0	1.0	0.0	1.0	1.0	1.0	0.0	1.0	1.0	1.0	1.0	1.0	1.0	1.0	1.0	13.0	-55103.40397392184	0.0	0.0	75.0	-1381.907630573472
152330000	-56955.212489618694	-1452.8421452875175	-55502.370344331175	0.4843422089259865	2020.8553838184714	49.29414616193661	217.6813632128372	16.745106823685788	5.626468102465065	0.2902691416721274	0.17834358905343078	0.19717466714649542	0.3342126021279495	0.9085909543741671	0.7802907162713187	8.788952087346367E-4	0.9028625256328877	8.788952087346351E-4	0.9028625256328872	1.3491596124270948	0.4665088650053587	0.2418408819415151	0.011940092340102225	1.5374497947501695	1.4020071339001219	0.6618126651983132	0.5457523007865726	1.0924392153136384	0.4590903471962052	0.6333037909600088	0.5393412166934846	0.3900815475827179	1.327369326308386	0.581994660885442	1.0	1.0	0.0	0.0	1.0	1.0	0.0	1.0	1.0	1.0	1.0	1.0	1.0	1.0	1.0	12.0	-55111.09541934192	0.0	0.0	85.0	-1382.0371473307173
152340000	-56964.91161484045	-1471.7730390281895	-55493.13857581226	0.4734252934592117	2020.866300733938	50.24859128919848	211.36927019755103	16.472146238887976	4.695666668834763	0.2879164035341499	0.18295370861823484	0.19501069387924252	0.33411919396837575	1.1226581516714473	0.7877154159069623	8.815239153936699E-4	0.8680647534261543	8.815239153936693E-4	0.8680647534261552	1.124344585948177	1.0883583127708363	0.7650320463136552	0.4731155052268287	1.3296442566394113	1.1697651812681793	0.08007731817839454	0.9484896498979223	0.44778130149556705	0.8094890303490442	0.36445889453945846	0.9831478142272395	0.5590006789189931	1.0700903996454185	0.7799794156144243	1.0	0.0	1.0	0.0	1.0	1.0	0.0	1.0	1.0	1.0	1.0	1.0	1.0	1.0	1.0	12.0	-55103.02798321737	0.0	0.0	84.0	-1400.9900003403623
152350000	-56948.12551935783	-1480.3204435486314	-55467.8050758092	0.4627035366200977	2020.877022490777	50.67259672822917	228.10748701658432	16.47012607054564	5.066267500877463	0.293315134146441	0.1792774082621553	0.19388603180813657	0.33352142578327015	1.0815685529053616	0.7707527121825728	8.834220126940647E-4	0.905687655641423	8.834220126940647E-4	0.9056876556414227	0.7893907008984375	0.7507490847958499	0.6228095562356022	0.05985855527687702	0.963181017371303	2.01665792732171	0.10996456532837202	0.38453709811511	0.7431252264792978	1.5707727577067612	0.25424837181428606	0.3882980523264058	1.162999563888429	1.1531748839620792	0.552549494472465	1.0	0.0	1.0	1.0	1.0	1.0	0.0	1.0	1.0	1.0	0.0	1.0	1.0	1.0	1.0	12.0	-55077.37044307119	0.0	0.0	85.0	-1407.6179375929585
152360000	-56915.91833938761	-1490.720088439606	-55425.198250948	0.45892188316868443	2020.8808041442287	51.3243806345753	193.61654929174006	15.878470246641701	5.5145389098842825	0.2909720080105982	0.1822287757440498	0.1911962487383846	0.3356029675069704	0.4619473533053104	0.7151900448425167	8.966186146966605E-4	0.7649222660945779	8.966186146966602E-4	0.7649222660945791	1.4004703221868011	0.2829421529520968	0.7295128727223825	2.779056366041485	1.7317915848711702	0.8141541311213786	0.04893560468545143	0.7525654384121184	0.49497616512148696	0.49347465225595305	0.11517039638331367	0.9938795035216075	0.5765165340849127	1.9203939299407449	0.6417369679768717	1.0	0.0	0.0	0.0	1.0	1.0	0.0	1.0	1.0	1.0	0.0	1.0	1.0	1.0	1.0	10.0	-55034.21131241178	0.0	0.0	83.0	-1428.248481262216
152370000	-56941.44599238005	-1488.2092532409235	-55453.23673913913	0.47063143664554064	2020.8690945907517	51.4477847458973	214.92634905830928	16.36734198782968	5.583699103474812	0.28907816028398037	0.17892047266682165	0.19114122772178754	0.34086013932741344	0.4471480654183439	0.6974394050503041	8.670082365243605E-4	0.8946392198356973	8.670082365243636E-4	0.8946392198356996	0.9469821573108519	0.7609220985678459	0.028085556452940894	0.744377037055988	1.2317367748797567	1.0334155820853024	0.0277136687950262	0.8082340276319081	0.6045151530166556	1.3073985741054286	0.3430150453700398	0.954751099969577	2.088734740335733	1.5770614827744298	0.4047014796630338	1.0	0.0	0.0	0.0	1.0	1.0	0.0	1.0	1.0	1.0	0.0	1.0	1.0	1.0	1.0	10.0	-55070.44178520191	0.0	0.0	84.0	-1419.7085497486773
152380000	-56956.10681660728	-1501.200117829684	-55454.906698777595	0.4923914844602036	2020.847334542937	51.91379128191222	215.4054020582797	16.46723043279806	5.484457525047903	0.29245984238228206	0.1773158740279703	0.18816341919018048	0.3420608643995701	0.7024693880953561	0.721487744709027	9.012514413064476E-4	0.8034029772579035	9.01251441306448E-4	0.8034029772579034	0.9226374842729764	0.45637167662023814	0.08714841470598243	0.5029416564048784	1.878764030744706	2.329324272852826	0.39428692426486817	1.0679245841022622	0.3145248196560351	1.6140476163439654	0.24618371793170582	1.2240690061278652	1.308852291806132	2.0524138471495674	0.7309958488963695	1.0	1.0	0.0	0.0	1.0	1.0	0.0	1.0	1.0	1.0	1.0	1.0	1.0	1.0	1.0	12.0	-55071.79129367023	0.0	0.0	82.0	-1429.8499036530554
152390000	-56936.75651372265	-1487.8416375002714	-55448.91487622238	0.5415349394098036	2020.7981910879876	51.76461501509703	202.64157130497657	15.859072440022393	5.270655444844107	0.2933963541623003	0.18185344361780714	0.19038890973698233	0.33436129248291324	0.35960498462791335	0.6751312036983771	8.836527127044758E-4	0.8629799868768986	8.836527127044765E-4	0.8629799868768985	0.6634630698456981	0.3651583517339531	0.5690993229909713	0.28683126552149624	0.8108145552492652	1.0817168603830005	1.1767275965889372	0.9884216498847753	0.28331064973564474	0.43263268955224826	0.6275997621763997	0.5856806158504486	0.768896055914845	1.3176959540338782	0.29853017147606586	1.0	1.0	0.0	1.0	1.0	1.0	0.0	1.0	1.0	1.0	0.0	1.0	1.0	1.0	1.0	12.0	-55071.51222392698	0.0	0.0	81.0	-1419.17400607387
152400000	-56968.35366714054	-1488.1534541308267	-55480.20021300971	0.4632164372795559	2020.8765095901178	51.478535145049136	199.35001319291803	15.9982427836636	5.313086666402956	0.28814641508915934	0.18217904148693598	0.18962589648576192	0.3400486469381458	0.913905274300116	0.783966272038879	8.615161396122788E-4	0.8382685085688486	8.615161396122794E-4	0.8382685085688499	0.5076646120814621	0.41047495904387354	0.28803449944743187	0.5727276184429262	0.3944611740478698	1.1606158571634086	1.038560815520152	0.37704228408677753	0.2269415313797801	0.6185885986033632	0.12378952612869189	0.4722383515614989	1.44435928412305	1.2415048326330709	0.5931474719177326	1.0	1.0	1.0	0.0	1.0	1.0	0.0	1.0	1.0	1.0	1.0	1.0	1.0	1.0	1.0	13.0	-55089.03777207025	0.0	0.0	88.0	-1418.2519904547826
152410000	-56942.57971655595	-1490.2848850887524	-55452.294831467196	0.45385629900141955	2020.8858697283958	51.02666463155807	212.7462720505655	16.21631185356952	5.577691215671807	0.28897682266061503	0.18311632322758106	0.19084738849870245	0.3370594656131045	0.7843522230536815	0.7604799733970178	8.658857726416099E-4	0.7978457347488	8.658857726416061E-4	0.7978457347487969	0.9006652709823645	0.6982807293446871	0.42324001380323356	0.4232467820784623	1.496180551938553	0.8797294184350567	0.8643905721374737	0.5698366476096381	0.6507349998279182	0.6998381237249551	0.7762556803063314	1.3591705293927117	0.6263826493424114	1.4413075108461406	0.7412312087476937	1.0	1.0	1.0	0.0	1.0	1.0	0.0	1.0	1.0	1.0	1.0	1.0	1.0	1.0	1.0	13.0	-55066.35556149818	0.0	0.0	80.0	-1419.886497130885
152420000	-56900.21447652506	-1478.406692908198	-55421.80778361687	0.4696072028781512	2020.870118824519	50.70472736814573	228.61095537490073	16.753133761210922	4.937999437199683	0.28886064427488184	0.1812515046262205	0.19018851020423747	0.3396993408946633	0.8324210856479594	0.7634063863038542	9.432485043117579E-4	0.8393043450240123	9.432485043117583E-4	0.8393043450240127	1.223682563958312	0.7444454646753393	0.32886659908694327	0.30740344379926776	1.9695863956229953	1.327433283344991	0.027499560316272993	0.40567074770739375	1.11055077929977	1.1368411368533546	0.8229653813645578	0.6781185568938839	0.7844276778537036	1.208255980461821	1.7235545675920065	1.0	1.0	1.0	1.0	1.0	1.0	1.0	1.0	1.0	1.0	1.0	1.0	1.0	1.0	1.0	15.0	-55044.02634578628	0.0	0.0	77.0	-1399.6525486204746
152430000	-56915.30900853193	-1468.3508762305876	-55446.95813230134	0.4812332268915697	2020.8584928005057	50.92462693477007	209.5057987690231	16.115057095752725	5.348741830536579	0.29183427449532345	0.1805718922583275	0.19414775535252055	0.33344607789383157	0.8920176057684575	0.7835462852169243	8.966999129705046E-4	0.7166341600716511	8.966999129705038E-4	0.7166341600716517	0.5236221505549953	0.8601127919086358	0.4897238165944279	0.23630749919988692	1.2725834211165492	1.0420912627615948	0.08440511174732307	0.39776882066945635	0.23145227747146604	1.1727899514171096	0.24359957377832975	0.18352344726322267	0.7956124837388128	0.8037144657185487	0.3236456150727987	1.0	0.0	1.0	0.0	1.0	1.0	0.0	1.0	1.0	1.0	1.0	1.0	1.0	1.0	1.0	12.0	-55047.6083116049	0.0	0.0	83.0	-1408.4193971949887
152440000	-56923.6491621047	-1486.3960193408805	-55437.253142763824	0.521615774639464	2020.8181102527578	51.229403035611455	184.6843078195137	16.082948222364287	5.0735460252883575	0.29651465376796593	0.18190777145087864	0.18558591818742318	0.33599165659373537	0.771700572425768	0.7460231430225711	9.029887388075787E-4	0.9023114469145055	9.029887388075803E-4	0.9023114469145043	0.7978167737745137	0.17160374914167167	0.7822174439702356	0.5237438362306017	3.4687770469525776	2.4275478850412524	0.211040404060904	0.5798929634156663	0.5484499464182516	0.9434614487027195	0.5470657041334145	0.9496511845054433	0.9432786087568484	2.5198482855565265	1.1973890976130561	1.0	1.0	0.0	0.0	1.0	1.0	0.0	1.0	1.0	1.0	1.0	1.0	1.0	1.0	1.0	12.0	-55050.72846473218	0.0	0.0	89.0	-1409.1128144098536
152450000	-56899.556201690735	-1478.4077089227142	-55421.14849276802	0.46767697682298687	2020.8720490505743	50.529760396102915	149.45102949879632	15.07864085461305	5.428529987092078	0.29548688748877294	0.1771093574424768	0.19390972308366544	0.3334940319850879	1.0140635554901563	0.7759200599695834	9.013784542882344E-4	0.8456281173912963	9.013784542882395E-4	0.8456281173912992	0.9489819440621021	0.028688744142024335	0.29589037897976345	0.22654963822070867	1.4865497931937615	1.1073533209795863	1.862429312587295	0.9802567911988872	0.3233188367815679	0.5272343628917832	0.29179712995206136	1.016542377962192	0.5290840956330487	1.8014584975036507	0.957152990235916	1.0	1.0	1.0	1.0	1.0	1.0	0.0	1.0	1.0	1.0	1.0	1.0	1.0	1.0	1.0	14.0	-55033.95185535384	0.0	0.0	86.0	-1403.5052577699716
152460000	-56905.061951176715	-1489.266201019045	-55415.79575015767	0.4823182936201768	2020.857407733777	50.36287186189095	163.86640967623774	15.087855615082347	5.050055626668951	0.29255436315298355	0.17875192579879723	0.1951462899672223	0.33354742108099994	0.617006398261238	0.7231543291795105	9.270705234695532E-4	0.880414260611317	9.270705234695513E-4	0.8804142606113149	0.88974104408945	1.1980504685053779	0.05787021395821168	0.2948652185450077	1.3028958612401456	1.2245954950445048	2.056545061619919	1.3696307524272562	0.6335871484099428	0.9037497524818651	0.3454045103048099	0.7907924441180078	0.7320678200396364	1.673753411718693	0.9838099580657819	1.0	1.0	1.0	0.0	1.0	1.0	0.0	1.0	1.0	1.0	0.0	1.0	1.0	1.0	1.0	12.0	-55036.15420688707	0.0	0.0	82.0	-1416.4712843373673
152470000	-56945.552866794416	-1487.472364089527	-55458.08050270489	0.5459272237015281	2020.7937988036958	50.86460428600394	132.671032031421	14.175189786728527	5.247930569610546	0.2928168861528317	0.1773844685878697	0.19393055544661025	0.3358680898126914	0.8602250306510957	0.7528426036324363	9.551759370814786E-4	0.7569342653834774	9.551759370814806E-4	0.7569342653834762	0.2679893164744849	0.20978867246165914	0.2441407065594065	0.21556410075231383	1.1988373829714198	0.687161617914886	0.131700799932481	0.3936517350128034	0.617303485003135	1.0096254406317604	0.11809653079350127	0.16584903436904216	0.6362164780261287	0.9195154232516012	0.6943961328045668	1.0	1.0	1.0	0.0	1.0	1.0	0.0	1.0	1.0	1.0	1.0	1.0	1.0	1.0	1.0	13.0	-55067.97602378549	0.0	0.0	86.0	-1424.7782835179048
152480000	-56912.562086078964	-1492.0104783702175	-55420.551607708745	0.49385738327669426	2020.8458686441206	51.10892358801849	172.69993948003952	15.370094612599217	4.910483451467619	0.2930307771873707	0.17851271986956538	0.1935742289822606	0.3348822739608064	0.9370966140377914	0.7731835345105388	9.041647467435164E-4	0.7926357463932793	9.041647467435155E-4	0.792635746393281	1.0342279832125707	0.5684444193523694	0.2865256896977592	0.06852316653296825	1.6911010503081172	2.0419722211309597	0.19571521653768761	0.5094644471498833	0.45573977260417714	1.687525325026388	0.5993536991438853	0.5110349665398991	0.9248305669819625	1.4904923721501522	2.126498366791377	1.0	1.0	1.0	0.0	1.0	1.0	0.0	1.0	1.0	1.0	1.0	1.0	1.0	1.0	1.0	13.0	-55024.53015423503	0.0	0.0	84.0	-1420.268193587011
152490000	-56912.616233472916	-1500.8951552273945	-55411.72107824552	0.5096887672573276	2020.83003726014	50.906684961538986	158.33657248089696	15.342779741298747	4.9843325880451435	0.2948526147057628	0.1766986994632892	0.19086182645755423	0.3375868593733969	1.2107187890919677	0.7876310614338847	9.062447126548941E-4	0.9946015495451068	9.062447126548959E-4	0.9946015495451072	0.5758992218575507	0.2799282458956848	0.5278130499652893	0.6185841792449122	1.3276623431926966	2.4377875717542485	1.5626506527668225	0.7107264873438691	0.20183017394247726	1.3379914009623268	0.8257015371662209	0.6487219924301781	1.4233396431978784	2.055941642841008	1.0701245918570237	1.0	1.0	1.0	1.0	1.0	1.0	0.0	1.0	1.0	1.0	1.0	1.0	1.0	1.0	1.0	14.0	-55008.722536299916	0.0	0.0	86.0	-1414.458513342111
152500000	-56916.082473605704	-1472.4012351545866	-55443.681238451114	0.5365086260420883	2020.8032174013551	49.857970491191516	137.20550097646358	14.794355996319322	5.513561640406876	0.29724536384847355	0.17677125462168497	0.19092897737967615	0.3350544041501684	0.8092142740150755	0.72397829395768	9.288229899632477E-4	0.8060138596559535	9.288229899632459E-4	0.806013859655952	0.6373526147456674	0.48505787250670396	0.24184341243762258	0.36693237348368835	1.6374277426724675	0.6841032852033687	0.6498010879382599	0.7435243782780449	2.2238389537190653	0.42425571845024085	5.343912918337412	1.527877928182427	1.1309737668169577	1.214404579238574	0.7910543403996368	1.0	1.0	1.0	1.0	1.0	1.0	0.0	1.0	0.0	1.0	0.0	1.0	1.0	1.0	1.0	12.0	-55022.60502869379	0.0	0.0	93.0	-1399.8254019619367
152510000	-56920.77406945094	-1471.442579283847	-55449.3314901671	0.5007192529707314	2020.8390067744265	50.25240518895724	148.87419921886124	15.065964851459862	5.295727515942848	0.29153921371308017	0.18214614463771128	0.18794214284326324	0.3383724988059484	0.9036283182410821	0.7490189509438988	8.860413377360006E-4	0.8064126110438686	8.860413377360016E-4	0.8064126110438675	0.8686951701135814	0.20520362344808474	0.8502190589984612	0.08146773157785152	0.9585481293713565	1.153731291708157	0.1346646163869691	0.2701762057651524	0.42812354949691334	0.5947959630554189	0.25946050487700173	0.9105571177479963	1.28170745193842	1.0469704169132625	1.0166527058615464	1.0	1.0	1.0	0.0	1.0	1.0	0.0	1.0	1.0	1.0	1.0	1.0	1.0	1.0	1.0	13.0	-55018.81027436231	0.0	0.0	92.0	-1403.9127832911695
152520000	-56917.88348336357	-1483.8810141609183	-55434.00246920265	0.48523249743871705	2020.8544935299585	50.65350810357056	123.37335226585132	14.219035576903849	5.253384914245879	0.291191787648468	0.17632626169700094	0.19410945184858572	0.3383724988059484	1.6175093086696872	0.8000491029357356	9.260063943298957E-4	0.7697408695332899	9.260063943298937E-4	0.7697408695332895	0.9042442062650382	0.7147536958284262	0.6956273785543804	0.4418806455143818	2.5039792975244586	1.624817654352465	0.23101296486748726	1.4486010763627621	0.73431911953373	0.8152573010935019	0.09381379669617869	0.9297083825565194	1.5178854542659685	2.2511058608813994	0.9661439307185884	1.0	1.0	1.0	1.0	1.0	1.0	0.0	1.0	1.0	1.0	0.0	1.0	1.0	1.0	1.0	13.0	-55031.42097082381	0.0	0.0	89.0	-1410.880412015839
152530000	-56933.203474566864	-1507.5636704520027	-55425.639804114864	0.4900773602508843	2020.8496486671465	51.55594501185564	170.48322258955315	15.473786515577823	4.836752422269017	0.28605407451548565	0.18054767054141202	0.1940854238312818	0.3393128311118236	0.6199628502028326	0.7461150263392766	8.43057812501515E-4	0.8817129572918154	8.430578125015122E-4	0.8817129572918136	0.9934146108448197	0.2864495206095713	1.497715915686812	0.6113775215321035	3.349285549842626	1.1388426535868281	1.8314184169826377	1.2947637060974118	0.7703242729075256	0.7002078864623729	0.3695295591023698	1.768941455670912	0.9154567661176898	1.6908843639433644	1.3756521696402395	1.0	1.0	0.0	1.0	1.0	1.0	0.0	1.0	1.0	1.0	1.0	1.0	1.0	1.0	1.0	13.0	-55040.364471112756	0.0	0.0	83.0	-1427.089819394509
152540000	-56928.75385005217	-1508.4605109924848	-55420.29333905969	0.5119341449054622	2020.827791882492	51.9223808919961	183.13012615006292	15.526083550256791	5.201487813546002	0.29415307703223276	0.17824307802633182	0.1883848192787784	0.3392190256626601	1.3464455848137118	0.8124993892222676	8.463402019373241E-4	0.7797804987047356	8.463402019373209E-4	0.7797804987047352	0.8313886577515721	0.2622354634738197	0.6465628978116585	1.1332999969356798	1.4901939381536042	0.9021642003339115	2.280897578447579	0.5185337189779584	0.08061493502139196	0.46966566926273234	0.6858086320654659	0.696682646740897	0.9184396391238163	1.4961180822622864	0.5707238072719305	1.0	1.0	1.0	1.0	1.0	1.0	0.0	1.0	1.0	1.0	1.0	1.0	1.0	1.0	1.0	14.0	-55027.033421610584	0.0	0.0	82.0	-1434.4420569014449
152550000	-56931.00703881015	-1514.468923659749	-55416.538115150404	0.48280674507260324	2020.8569192823247	51.90543996498197	154.98367541718608	14.926593771256547	4.818689114908917	0.28752438369736505	0.17974643645988986	0.19143370277465338	0.3412954770680948	0.8440442897391958	0.740279290792441	9.102226611509316E-4	0.8105965627855275	9.102226611509321E-4	0.8105965627855274	0.724684898785434	0.62787621182626	0.17672695444415215	0.8494681745529342	1.5128745372806722	0.7481573574270999	0.017135892579127173	0.8754525986188304	0.41755228604405403	0.9920307216549124	0.7090917754808839	1.1673014247293094	1.4441854478071774	0.9848324116587278	1.3824027913633954	1.0	1.0	1.0	0.0	1.0	1.0	1.0	1.0	0.0	1.0	1.0	1.0	1.0	1.0	1.0	13.0	-55029.47355380464	0.0	0.0	83.0	-1443.0459062158295
152560000	-56970.867434233915	-1517.2943613128807	-55453.57307292103	0.4916901917413936	2020.848035835656	52.37778149172933	208.3512007542094	15.711524065272735	4.655488175439428	0.28671014999465766	0.18277009412067702	0.19429046654140975	0.3362292893432587	0.9833111429949363	0.7875338310273182	8.692889952293053E-4	0.602510181405494	8.692889952293047E-4	0.6025101814054936	1.1214049024645363	0.9566829012160831	0.28439461591375165	0.1951935179379555	1.993880060771047	1.4921688744334651	1.1799600689083973	0.8688113541159137	0.7136468684667855	1.115107311509166	1.0802006743114754	1.70739662225814	1.8840001656015626	1.7965872038498267	1.5158735258341864	1.0	1.0	0.0	1.0	1.0	1.0	0.0	1.0	1.0	1.0	1.0	1.0	1.0	1.0	1.0	13.0	-55056.4522777012	0.0	0.0	78.0	-1450.7293070051855
152570000	-56939.8015674823	-1525.2512738244245	-55414.55029365787	0.5322390152185021	2020.8074870121789	52.83231661405464	187.70724255363598	15.041758207902673	4.900510374320917	0.2891022728095292	0.18442784776707777	0.19131031175820992	0.33515956766518623	1.1132887053748013	0.7756021846780492	8.350871467373019E-4	0.6532905875950724	8.350871467373041E-4	0.6532905875950743	1.6397616479193422	0.8639339044294219	0.41049005620642964	0.9638659111058787	1.7882226189195638	1.265415572408854	0.4060691150661358	1.1356557229570812	0.03698591570180843	1.4060948143505734	0.7298752697507931	1.0187387025198598	1.085728791591569	2.2127826844963336	1.306555510340061	1.0	1.0	0.0	0.0	1.0	1.0	0.0	1.0	1.0	1.0	0.0	1.0	1.0	1.0	1.0	11.0	-55029.022297541174	0.0	0.0	87.0	-1461.868169545395
152580000	-56938.65816459902	-1528.4898143444443	-55410.16835025458	0.4605010923426278	2020.8792249350547	52.768858589852215	179.97374308622162	15.35669618311544	5.37383328195384	0.2909867217327314	0.17954291489119742	0.19043836269841466	0.3390320006776598	1.0085706179247105	0.7647741367334335	8.780809333662477E-4	0.807144601332393	8.780809333662482E-4	0.8071446013323925	1.2605597474385117	0.09846578159976574	0.8577337223599194	0.4059847860113087	3.6872875517813335	0.7796559342387415	0.19439490321809333	1.4129344690939711	2.924272353835637	0.6588651900043299	2.039458305885798	1.780650150105736	1.441917453081037	1.8530439234525027	2.290753539220828	1.0	0.0	1.0	0.0	1.0	1.0	1.0	1.0	0.0	1.0	0.0	1.0	1.0	1.0	1.0	11.0	-55027.47077415326	0.0	0.0	90.0	-1451.6259832970097
152590000	-56953.85149242253	-1529.176051505309	-55424.67544091722	0.5640661004344653	2020.7756599269628	52.73367990443093	172.27883986526956	14.979489592143214	4.877387280736198	0.2920364989809307	0.18232751334868397	0.19027399305490614	0.33536199461548244	0.6368862592532416	0.7546472137361958	8.362793028805909E-4	0.9726755493056981	8.362793028805923E-4	0.9726755493056984	0.7738655662923728	0.16839164552574057	0.7074797443885212	0.8369241285035335	1.3184355184936596	0.5495578852278052	0.6261231287197998	0.4705806469190518	0.14739914271538707	0.918881779740406	0.5982582648023885	0.5378989139767099	0.40803516615310126	0.6767807219166162	0.9500753530619638	1.0	1.0	0.0	0.0	1.0	1.0	0.0	1.0	1.0	1.0	0.0	1.0	1.0	1.0	1.0	11.0	-55026.75868937734	0.0	0.0	91.0	-1456.4422845467898
152600000	-56995.63671017659	-1516.8091943930383	-55478.82751578355	0.4828744954790735	2020.8568515319182	52.56583808155095	157.4156977490825	14.749081272798113	5.333008607184854	0.29134111146323016	0.18277909379252005	0.1888411665447529	0.33703862819950015	1.0665512878835532	0.7916923021013408	8.651189016580337E-4	0.645962472369926	8.651189016580351E-4	0.6459624723699265	0.7774565212005328	0.3800508556878052	0.09786136540114364	0.8961345466018822	1.91985281750374	1.0768216937137374	0.43386793728620937	1.1418765920109082	0.4583824566101011	0.6064174870111853	0.576947192927503	0.9727462078204174	0.6185963732114474	0.9594811557752784	0.5243258978814165	1.0	1.0	0.0	0.0	1.0	1.0	1.0	1.0	0.0	1.0	1.0	1.0	1.0	1.0	1.0	12.0	-55052.56084591337	0.0	0.0	89.0	-1456.6590622918736
152610000	-57001.15566728688	-1510.8076706239217	-55490.34799666296	0.5361075354534116	2020.803618491944	52.411322857375424	157.85006532444797	14.878033060257632	4.617914470534296	0.29239570543793114	0.17740022945477393	0.19205256890236022	0.3381514962049379	0.7789197306864356	0.7765376056876023	8.298435066931223E-4	0.6228336560916665	8.298435066931218E-4	0.6228336560916672	0.7582328361580288	0.6495589855719635	0.9442061699319324	1.528584969342439	0.962772627459125	0.5644731098341887	0.6273097217211174	0.3475477821571253	0.38556286337936185	0.675953585143311	0.869276222152687	0.6525725369134079	0.45839998863388187	1.2556489338834906	0.8262790510053791	1.0	1.0	1.0	0.0	1.0	1.0	0.0	1.0	1.0	1.0	1.0	1.0	1.0	1.0	1.0	13.0	-55070.32818043545	0.0	0.0	83.0	-1450.2454592891538
152620000	-56998.871906726046	-1537.0875140218284	-55461.78439270422	0.5045965747607658	2020.8351294526365	52.699089614803974	155.25962835873955	14.471469205740865	5.376728187042197	0.2944493000588355	0.179346488108897	0.19315699993118415	0.33304721190108644	0.45186642198728305	0.7030914426697839	8.585155972778103E-4	0.829437352015407	8.585155972778118E-4	0.8294373520154088	1.170811056161952	1.0699412932818126	0.7277845972142889	0.16924110843407467	3.240865754738081	1.2196658589785427	0.2537200418301728	1.1968153449545442	0.3108791085736997	1.032942629219755	1.5565900099258778	2.769134094689095	1.4764059820860846	3.059684052439444	1.6904363819069497	1.0	1.0	1.0	0.0	1.0	1.0	0.0	1.0	1.0	1.0	1.0	1.0	1.0	1.0	1.0	13.0	-55056.45828943925	0.0	0.0	86.0	-1456.3427873627052
152630000	-57006.0527371832	-1533.2531041588556	-55472.79963302434	0.4987955255221772	2020.8409305018752	52.24648017995169	168.86634027412217	15.054018876737697	5.3994971663871105	0.2876469987685244	0.18100971628126272	0.1910535703606813	0.3402897145895347	0.8866344070048199	0.732924109328894	8.718892624592579E-4	0.8866306043552635	8.718892624592573E-4	0.886630604355262	0.34767889542220753	0.7677133238819198	1.0894279836044662	0.5438492660784818	2.186039246429113	1.0572863957929042	3.6011873845189584	1.2363211214260088	0.349234936980336	1.023823611803932	1.1916275776564218	1.053653951031998	1.3030729387647428	2.588746022453778	1.0586521291313196	1.0	1.0	0.0	0.0	1.0	1.0	0.0	1.0	1.0	1.0	1.0	1.0	1.0	1.0	1.0	12.0	-55063.779619125744	0.0	0.0	93.0	-1452.8850998460202
152640000	-56967.66854429968	-1527.4817151190891	-55440.186829180595	0.47475983764602053	2020.8649661897514	52.486624716385485	218.1745627074312	15.922425690098896	5.252001925470615	0.2958359435630227	0.17609866155987353	0.19148918766698697	0.3365762072101199	0.6025544089813174	0.7104116292835813	9.00620613062117E-4	0.8674311670612179	9.006206130621209E-4	0.8674311670612208	0.6600242673850892	0.09495250433762328	1.9195987937413745	0.7515133117669033	1.9247764457947107	0.6140214708866535	0.2701899103745572	0.29342465201772344	0.5287214899477913	0.2997401808111415	0.33130082320540843	0.6676692954473793	0.8177079300508359	1.1332907954684706	0.5128362128420859	1.0	1.0	0.0	0.0	1.0	1.0	0.0	1.0	0.0	1.0	1.0	1.0	1.0	1.0	1.0	11.0	-55043.38040423367	0.0	0.0	90.0	-1459.1556180930488
152650000	-56951.56620361832	-1528.029944833152	-55423.53625878517	0.4891754082295913	2020.8505506191677	52.872155188399816	201.67276424494267	15.486760163697495	5.007486710839309	0.29458248630882733	0.17759676087774065	0.19192046491958767	0.3359002878938474	0.6202449897266923	0.7403799158563592	8.541282925753104E-4	0.7056472425640214	8.541282925753115E-4	0.7056472425640222	0.7059488567231964	0.520943846078822	0.056472629054334166	0.4909123352673223	1.547296486909873	0.3936173093290068	0.098453871535736	0.8097657064084303	0.3501937935388314	0.22455472169192356	0.5291091547440825	0.9545491318955314	1.516311042292435	1.1881331165558846	0.2699190801220648	1.0	1.0	1.0	0.0	1.0	1.0	1.0	1.0	1.0	0.0	1.0	1.0	1.0	1.0	1.0	13.0	-55024.65583158607	0.0	0.0	83.0	-1464.5500384752308
152660000	-56967.32484696558	-1532.8856348657253	-55434.43921209985	0.4738738119878589	2020.8658522154094	52.68143270365111	191.49232397927244	15.296382413691012	5.552953612821671	0.2904905889687179	0.1821970792577519	0.19142126480839558	0.3358910669651377	0.5063058710617299	0.7278335038150225	8.803161195626658E-4	0.8617566280579927	8.803161195626638E-4	0.8617566280579904	1.2444104071913524	0.3030046011246989	0.18112934229032532	0.23063686825374197	0.7987071641082043	0.4582731803036696	0.3570926139451964	0.5447257543694737	0.4739949234936613	0.1630356100556421	0.20060020109651502	0.8990753467195887	0.5292636018470582	0.6764402399761962	0.5227571910076929	1.0	0.0	1.0	0.0	1.0	1.0	1.0	1.0	1.0	1.0	0.0	1.0	1.0	1.0	1.0	12.0	-55028.21632728258	0.0	0.0	87.0	-1465.8678344046616
152670000	-56989.08366192951	-1532.1662273491731	-55456.91743458033	0.47003028441811656	2020.8696957429793	51.9328281772195	131.45157230523753	14.05394877812843	5.417528055802574	0.2925387933443416	0.17791655396192413	0.19209435172560133	0.33745030096813594	0.4439545458893114	0.700471740029201	8.999033348094241E-4	0.917154077370078	8.999033348094248E-4	0.9171540773700775	0.6952712575873018	0.37976605717637507	0.24237277227978493	0.03971891120563957	1.0397205315694764	1.2357826367597002	2.4742462079308116	0.4037100366242541	0.6212501108126884	0.6513371384365514	0.38553456232073563	1.0764658728731897	0.2816798637437854	0.9507863364702184	0.31739487139245737	1.0	1.0	1.0	1.0	1.0	1.0	0.0	1.0	0.0	1.0	1.0	1.0	1.0	1.0	1.0	13.0	-55051.60984452397	0.0	0.0	86.0	-1457.7695628982283
152680000	-56986.64854980538	-1543.5909878970429	-55443.05756190834	0.5026119579653243	2020.837114069432	52.281737388817575	116.72257725658733	13.350404341705298	5.036561725173821	0.29015711155495005	0.18143413120678786	0.19145301084293842	0.3369557463953266	0.8911686147635656	0.7762419003677513	9.192772519599655E-4	0.7325310776531754	9.192772519599662E-4	0.732531077653176	1.1346936037958166	0.6222260381367405	0.18399603318119362	0.3100678243776477	1.838149435499544	1.0693089440945385	0.12105586382516582	1.3087807231619963	0.14080373327501927	0.5888142623424494	0.17216374957712524	1.3293430253191811	0.4351773487857609	2.037640912052546	0.615354877971782	1.0	1.0	1.0	1.0	1.0	1.0	0.0	1.0	1.0	1.0	1.0	1.0	1.0	1.0	1.0	14.0	-55038.496293245946	0.0	0.0	86.0	-1474.3010306188303
152690000	-56967.42596025639	-1548.022597305122	-55419.40336295127	0.5087073394306462	2020.8310186879667	52.41206272195448	127.670652270482	13.652315956413338	4.981395546836115	0.2880859151251229	0.17922869700375746	0.19256273736449314	0.3401226505066295	0.9501226724511259	0.7713045506299472	8.195693226300358E-4	0.8577861163257102	8.195693226300368E-4	0.8577861163257117	1.0528171246320541	0.25675643938313647	0.2505143808133095	0.4245588716074743	1.5179482137273221	1.2061592468475875	0.18134398247964698	0.804237219431392	0.6438056860916791	1.217938349864838	0.6813303372593738	0.8994669324813627	1.3023597540087957	0.7756407039833668	0.7677147736304284	1.0	1.0	1.0	1.0	1.0	1.0	0.0	1.0	1.0	1.0	1.0	1.0	1.0	1.0	1.0	14.0	-55021.303287694405	0.0	0.0	82.0	-1471.7243430797346
152700000	-57000.125259622204	-1544.0749949311003	-55456.050264691105	0.48909807303171443	2020.8506279543656	51.88264826610729	131.53959004443504	13.74944648573689	5.113232839236917	0.29493171799177564	0.18163682654486699	0.1920223798255169	0.3314090756378435	0.664276230394497	0.7578103649376323	8.467235739969231E-4	0.790158323107965	8.467235739969232E-4	0.7901583231079635	1.186746499052264	0.9059646027864529	1.0013477480997663	1.2774776694472643	3.699519820638638	1.3084868906838816	2.474542795438435	0.9456760616216431	0.2678676371269403	1.3356997827864665	0.9515065335383006	0.25749294143034607	1.2577414065070924	1.1935039270126786	3.001587211994785	1.0	1.0	1.0	0.0	1.0	1.0	0.0	1.0	1.0	1.0	1.0	1.0	1.0	1.0	1.0	13.0	-55051.35319322739	0.0	0.0	86.0	-1465.7611278963727
152710000	-56974.83654931161	-1532.570130441795	-55442.26641886981	0.4893345096751353	2020.850391517722	52.441554676982605	167.30960433453126	15.042967029227283	5.046718591190356	0.29385009421190667	0.17749420932545673	0.1900416848151104	0.33861401164752924	0.9122362579187265	0.7814886033485411	8.567072541592376E-4	0.7792223246796021	8.56707254159238E-4	0.7792223246796017	1.150579803805225	0.5234236326359096	1.9405129299851203	3.697052550330933	1.6729029442577465	1.642584261218559	0.09983398638353846	0.7289040047819563	0.6752363708842675	1.1545330796674127	0.44964132371008636	0.2689842262230343	0.813118045173365	2.322991288527056	0.6790602327549415	1.0	1.0	1.0	0.0	1.0	1.0	0.0	1.0	1.0	1.0	1.0	1.0	1.0	1.0	1.0	13.0	-55045.319484251835	0.0	0.0	83.0	-1456.9152084115212
152720000	-56981.94343771903	-1512.988706165009	-55468.95473155402	0.45173050602827014	2020.887995521369	51.873673452994	184.00759171610304	15.416018841447446	4.9954650608425	0.2920924690860868	0.18004355380543455	0.1923952057434298	0.33546877136505193	1.318912160520997	0.7979657245223051	9.275288970084315E-4	0.7557380372244665	9.275288970084332E-4	0.7557380372244684	0.7060891492477387	0.5452552590873153	0.8190036404299958	0.06203839614349629	1.892010373063525	1.566998390873587	0.07266615996677898	0.9715840706288743	0.18730215066308853	0.459086742456223	0.80049078759224	0.2788267564779788	1.2972936046950965	2.4041871218102218	1.368497890177327	1.0	1.0	1.0	1.0	1.0	1.0	0.0	1.0	1.0	1.0	1.0	1.0	1.0	1.0	1.0	14.0	-55065.6116978881	0.0	0.0	81.0	-1439.930656912583
152730000	-56972.11011885923	-1509.983045507693	-55462.127073351534	0.4919705314369379	2020.8477554959604	51.87408981073994	170.52076476602716	15.42124872568044	4.844585823047092	0.29054823537675617	0.17885343713034488	0.1933823059305065	0.3372160215623955	1.5653772490976416	0.8077565883574802	8.762078359112221E-4	0.824892757862818	8.762078359112223E-4	0.8248927578628193	2.2315206695588077	0.4973816969010701	1.2744383361579958	0.2356327626080213	1.4954680343213325	1.3081429784563088	0.016406232327071845	0.4125953645539487	0.18232344623866892	0.4029169786833609	0.46496128714323715	0.9106182908368321	1.8720825523564628	1.0908019058109006	1.0270896937508878	1.0	1.0	1.0	1.0	1.0	1.0	0.0	1.0	1.0	1.0	1.0	1.0	1.0	1.0	1.0	14.0	-55058.01290879602	0.0	0.0	88.0	-1432.9279678703824
152740000	-56998.52301922011	-1496.264316189166	-55502.258703030944	0.4877047208753833	2020.852021306522	51.86611787820598	149.12993876439864	14.572381217238723	5.2836878169017805	0.292863335217589	0.17933462013906054	0.19464246938982183	0.33315957525353174	0.7840221706390962	0.7671658970289441	8.63658315357777E-4	0.7819183212892825	8.636583153577783E-4	0.7819183212892823	0.6419673887029598	2.3942983733738594	0.12988803185477799	0.18941364671709565	1.5403046197726606	0.5893462535511214	0.279030662468298	0.3957330762127414	0.4326471924603866	0.180852041302347	0.5235758856626476	0.3803269287517362	0.5654198409106415	0.7743182504927506	0.8639297663401277	1.0	0.0	1.0	1.0	1.0	1.0	1.0	1.0	1.0	1.0	1.0	1.0	1.0	1.0	1.0	14.0	-55081.02608599448	0.0	0.0	93.0	-1426.5967136715199
152750000	-57004.130218862265	-1510.7581417949098	-55493.37207706735	0.48173182706035605	2020.8579942003369	52.15699683567674	145.23770879279436	14.441129313688805	5.644030385818618	0.2908220392124215	0.1762541823663873	0.19256472340108285	0.3403590550201114	0.6415990059111197	0.7178770261189575	8.86047168493933E-4	0.8019093988517874	8.860471684939315E-4	0.8019093988517856	1.000851220375346	0.383306567850763	0.6811967945424293	1.5828651009740708	2.3087057057243867	0.688721103288842	0.4121110439228613	1.3194134021604245	0.139557739949241	0.47445016309343646	0.2664969874407186	0.8795872807729083	1.123893703420201	1.5060810006398653	0.8853603150282776	1.0	1.0	1.0	0.0	1.0	1.0	1.0	1.0	0.0	0.0	1.0	1.0	1.0	1.0	1.0	12.0	-55072.53246735632	0.0	0.0	93.0	-1441.2659159530076
152760000	-56988.09235890029	-1538.3822209082537	-55449.71013799204	0.49130287431847813	2020.8484231530788	52.62225549642554	162.76240929283367	14.752225642672766	4.751934324520104	0.28751879711888007	0.18127209988773466	0.19139379715835245	0.33981530583503583	1.27944590888148	0.8128538984571562	8.226006480916033E-4	0.8563086427074689	8.226006480916047E-4	0.856308642707469	2.0967809013207632	0.8086225103222309	0.8164608283313212	0.050950210944468194	3.0760940977841225	1.5667241467133977	0.10303473133822123	2.3234059203062087	1.333671217899535	1.129691950550117	0.7462154532382658	1.657094520453886	1.6711280561623034	2.939656735014887	0.81043549172424	1.0	1.0	1.0	1.0	1.0	1.0	0.0	1.0	0.0	1.0	1.0	1.0	1.0	1.0	1.0	13.0	-55040.91548055894	0.0	0.0	91.0	-1454.5528847426067
152770000	-56974.44335440763	-1523.9671066730723	-55450.47624773456	0.4928328731017115	2020.8468931542957	52.478020204669974	204.2238743650012	15.612504699984385	4.745361623871532	0.2841554337058264	0.18133581508369692	0.19298724244022958	0.34152150877025006	2.0062942524323475	0.821040393425894	8.732109875007217E-4	0.8251530061226181	8.732109875007213E-4	0.8251530061226193	1.0952242680752682	0.18275885230143782	0.13697304978736724	0.2773631858185969	2.3050206489394305	1.6045378102481782	0.17730488104473158	2.357268283914993	0.2781070487827256	2.0445767908959946	0.7176193462500704	0.7326379932239375	1.080755059015874	3.0751658470528263	0.8633403943180044	1.0	1.0	1.0	1.0	1.0	1.0	0.0	1.0	1.0	1.0	1.0	1.0	1.0	1.0	1.0	14.0	-55033.10947711648	0.0	0.0	86.0	-1441.8636545634665
152780000	-57001.51733142998	-1532.10578419746	-55469.41154723252	0.5041443685347208	2020.8355816588626	52.15817460088488	178.45200442267685	15.170503791233932	5.552697776941466	0.290395676731638	0.1784043806960583	0.190393515806994	0.3408064267653126	0.5141602172945372	0.7093059079190149	8.882389867790937E-4	1.0040589980902062	8.882389867790948E-4	1.0040589980902068	0.6601280439804417	0.4554057835427149	0.6404493657046355	0.12117269296239744	1.006695609721275	1.3890813311561598	0.11997220347444455	0.43250222980469155	1.1806234749242919	2.5796878063883004	0.7122155748062627	0.7489789730054961	1.2542766428594658	2.282178378740677	0.5644142645038995	1.0	1.0	1.0	1.0	1.0	1.0	0.0	1.0	1.0	1.0	1.0	1.0	1.0	1.0	1.0	14.0	-55037.78165242582	0.0	0.0	96.0	-1446.5170833353588
152790000	-57028.41662401473	-1534.881591140147	-55493.535032874584	0.4944767331808817	2020.8452492942165	52.812654597252894	189.33307232091434	15.596780335927402	5.237745173761656	0.29268193014198496	0.17818096457050228	0.1917749068060645	0.33736219848145116	0.5915606726951465	0.7339765723784122	8.864822165729737E-4	0.9668785345558277	8.864822165729753E-4	0.9668785345558313	1.8735541562531148	0.5823392690817373	0.610933649260523	0.042034126424235325	2.999806054492268	2.1459264523253228	0.01508979483357645	0.6523106679519165	0.6173801019327371	0.8585204165359228	2.7152416317237753	1.2747008533864792	1.8928792391457974	3.568064542852768	0.30281110021604457	1.0	1.0	1.0	1.0	1.0	1.0	0.0	1.0	1.0	1.0	1.0	1.0	1.0	1.0	1.0	14.0	-55045.03135970065	0.0	0.0	104.0	-1444.4863883224848
152800000	-57010.15862051918	-1520.4599933230031	-55489.69862719617	0.4464723674688143	2020.8932536599284	52.477693111698684	254.96118582437654	16.64330531951465	5.8256807456984	0.2935926154227959	0.18210827346304642	0.19370157300602048	0.33059753810814	0.9870335059949921	0.7861666752378997	8.483536759043179E-4	0.795665322648136	8.48353675904318E-4	0.7956653226481366	0.8857696281716206	0.7125752419299526	0.9235076650813744	0.3129477776488074	1.6252628915765244	1.9329995117036896	0.2364495574621333	1.3510476022298026	1.117789078710024	1.1752579620209116	0.40495007821953305	0.34144128261635764	0.991001374310879	1.9055943878777286	0.9321810084819925	1.0	1.0	1.0	1.0	1.0	1.0	1.0	1.0	1.0	1.0	1.0	1.0	1.0	1.0	1.0	15.0	-55041.06920108428	0.0	0.0	92.0	-1440.8478386692516
152810000	-57040.94405485763	-1526.115444929238	-55514.828609928394	0.517114266632914	2020.8226117607644	53.47195520042824	234.34696027149	16.287379412618957	5.634424996620472	0.29375678213819406	0.17938976750678995	0.19033242306928339	0.33652102728573546	0.6455220928229427	0.7558980417244211	8.117115582108427E-4	0.8203916949151758	8.117115582108437E-4	0.820391694915177	1.3219521627458326	1.1108614151981742	0.7212826265692382	0.3696915827878196	3.219773184355844	1.3500909311322125	0.09538269555264763	0.9129994090594822	0.92977188374863	0.7712265945648522	0.6819078850910124	1.0620762192725548	0.7957287786075924	1.088905776505895	0.9161466855802208	1.0	0.0	1.0	1.0	1.0	1.0	1.0	1.0	1.0	1.0	1.0	1.0	1.0	1.0	1.0	14.0	-55074.80792796133	0.0	0.0	94.0	-1447.3743809720727
152820000	-57046.781577953676	-1559.602320013944	-55487.17925793973	0.5294377689946417	2020.8102882584026	53.70655429673366	222.74508575626768	16.037052002176047	5.170189774956838	0.29203063667197077	0.18231907113031912	0.18936471909791047	0.33628557309980256	0.8190142822317125	0.762579716786893	8.800962129384903E-4	0.7613922813969402	8.800962129384875E-4	0.7613922813969398	1.5477005402455752	0.8884100972287493	0.8987968780179834	0.5544209371384937	1.9519633238065248	3.2406977261560135	0.07953684122924543	1.5294780747504146	0.288153282893159	0.9782118984011163	1.1970285641511846	1.0150675875561526	2.1760232814276073	2.914626104883121	1.5514552487177082	1.0	1.0	1.0	1.0	1.0	1.0	1.0	1.0	1.0	1.0	1.0	1.0	1.0	1.0	1.0	15.0	-55050.64298665242	0.0	0.0	93.0	-1475.5741081429824
152830000	-57038.066787537835	-1560.371473528422	-55477.69531400941	0.5077817536832449	2020.831944273714	53.76152908642524	194.45529839591165	15.219197134570505	5.399278690473189	0.2833174529676029	0.1798259078903172	0.1988220416536931	0.3380345974883897	0.7557881678018472	0.7356318930260048	8.791029644611609E-4	0.9196939193907796	8.791029644611606E-4	0.9196939193907796	0.9905623484030238	0.0532069216678146	0.1498197161044341	0.6501515472575473	3.5277329140934914	2.0049201544710424	0.3323010171179706	1.6961225299783593	0.2589898462950556	0.23600935917438687	0.41942475616116986	1.2233689366507101	0.7094563615154531	1.3225403164678933	1.7766441707317917	1.0	1.0	0.0	1.0	1.0	1.0	1.0	1.0	1.0	1.0	1.0	1.0	1.0	1.0	1.0	14.0	-55061.00624078353	0.0	0.0	95.0	-1476.0350087512652
152840000	-57033.64653966516	-1550.6266106912217	-55483.01992897394	0.5155067482260393	2020.8242192791713	54.176023410928906	161.98080373584483	14.610749764400799	4.755517219591778	0.29192045499673547	0.18083663532400418	0.19108430499082846	0.3361586046884349	0.7515820189481258	0.7368525184120244	8.133933033173286E-4	0.8146696761222156	8.133933033173281E-4	0.8146696761222133	0.6948628403694417	0.38609376759360176	0.1020217753334573	0.062354337138228175	0.8091610769139616	0.7662793009704519	10.466878908085453	0.4140526692506915	0.05574593629702491	0.3553141954186168	0.20465663459148953	0.3334344589744605	0.3541961004330115	0.5978445468129167	0.6252055225525757	1.0	0.0	0.0	0.0	1.0	1.0	0.0	1.0	1.0	1.0	0.0	1.0	1.0	1.0	1.0	10.0	-55065.26428968759	0.0	0.0	93.0	-1480.6415245265807
152850000	-57036.42497225982	-1559.6294400131617	-55476.79553224666	0.5311363978514066	2020.8085896295458	53.25873929097014	174.8796827161304	14.877067388956036	5.204512734731212	0.29289702376567534	0.17799636024182114	0.19100286757667523	0.33810374841583135	1.007887452484382	0.7896487422107328	8.624781205276892E-4	0.7870762266615169	8.6247812052769E-4	0.7870762266615166	0.7519661024380546	0.5078768452687116	0.174267504334794	3.0117987160700648	2.5262722801788704	1.0916107486808542	0.3142745932108759	1.1058914720514292	0.560289862300308	0.6862548463561515	0.9448910399567207	1.2198677085375442	0.7250330651472747	1.8976490051974195	2.6787849645063013	1.0	1.0	1.0	0.0	1.0	1.0	1.0	1.0	1.0	1.0	1.0	1.0	1.0	1.0	1.0	14.0	-55060.16715074795	0.0	0.0	92.0	-1479.7038914519155
152860000	-57038.14155788365	-1560.7691471536268	-55477.37241073003	0.4920642740965575	2020.8476617533008	53.16149121297451	164.98612735937635	14.977195405032052	5.224123674872825	0.2897121532551067	0.18497853866156078	0.19021888980480395	0.33509041827853164	0.8705031965246878	0.773578557884294	8.488241186370501E-4	1.1102497038158874	8.488241186370489E-4	1.1102497038158863	0.38747321345784697	0.2363845260372448	1.4884489634098308	0.16484093100588032	1.7469595059931795	0.6988244657038174	2.665817657978843	1.0062575050020182	0.6152970938961676	0.8990350028039946	1.0587770767439466	1.195911800737665	1.5590368887397026	0.8141415206551816	1.5041272854522698	1.0	1.0	1.0	1.0	1.0	1.0	0.0	1.0	1.0	1.0	0.0	1.0	1.0	1.0	1.0	13.0	-55067.27559750871	0.0	0.0	96.0	-1468.6126428260109
152870000	-57012.656887140496	-1545.218623020877	-55467.43826411962	0.49706114684701386	2020.8426648805503	53.12684105387386	185.02183726287012	15.299291397365712	4.915748727731487	0.2938210252465634	0.18351861720730772	0.19104199061896074	0.33161836692717117	0.8080703727701143	0.7858900371624639	8.38046384821084E-4	0.8975516213343884	8.380463848210835E-4	0.8975516213343868	0.6381508617113254	0.16892871785329855	0.40925180020805324	1.773540840992817	1.6533893719211592	1.1208917959552818	3.172131870646167	0.6662273900822593	0.40187951381875187	0.696942665425895	6.192474763289022	1.0503399110354659	0.9376932975987543	0.9203650805649819	1.3436043516275036	1.0	1.0	1.0	0.0	1.0	1.0	0.0	1.0	1.0	1.0	0.0	1.0	1.0	1.0	1.0	12.0	-55067.17430856645	0.0	0.0	93.0	-1461.9401799988561
152880000	-57017.20473623549	-1535.5942534935984	-55481.6104827419	0.5715980683431233	2020.7681279590543	53.29194378126838	230.6760135285745	16.084557307043475	5.459953512164721	0.29518522557247323	0.17857404307541153	0.18922215142488638	0.3370185799272319	0.7455846588197461	0.7371831777880866	8.388772268150913E-4	0.7523048649258747	8.388772268150903E-4	0.752304864925875	0.47142817452402913	0.37883881444118067	0.6105975461172806	0.31366546177076193	1.3636049791963925	2.5625342806733267	0.573671954065891	0.9360494972705695	0.22014991676018028	0.3634295065062486	0.17350352989081488	0.8042802787692356	0.7165506015145406	0.9587180831571006	0.9527247102426109	1.0	1.0	1.0	1.0	1.0	1.0	1.0	1.0	1.0	1.0	1.0	1.0	1.0	1.0	1.0	15.0	-55076.007234459736	0.0	0.0	85.0	-1461.813438786474
152890000	-57003.10289902551	-1537.2895870002083	-55465.8133120253	0.4815130168058426	2020.8582130105915	53.8622186953672	271.7279336595056	16.700885835692542	4.657502930331301	0.2915250832044807	0.18081184482101423	0.1907339665546182	0.33692910541988996	1.2173213762212909	0.7977594365289115	8.436811640829045E-4	1.0264346663680268	8.436811640829051E-4	1.026434666368028	0.9252889337169861	0.5297016976001616	0.373843807399437	1.0578855341280835	1.6855555475364634	1.8340167501990137	1.7037714227468002	2.0935357255423837	0.6151223704543121	0.8332230070943488	0.013273976065411518	0.1404082248285649	0.6800668375920035	1.3534830289039934	1.3442971755398812	1.0	1.0	1.0	0.0	1.0	1.0	0.0	1.0	1.0	1.0	0.0	1.0	1.0	1.0	1.0	12.0	-55050.672081079014	0.0	0.0	93.0	-1451.1679503079606
152900000	-57004.99809525808	-1526.030990714962	-55478.96710454312	0.4804692946301002	2020.859256732767	53.72432455533785	197.0229364120005	15.760486799004378	5.12407361571761	0.295104958834198	0.1776314322211002	0.1941881272540886	0.3330754816906162	1.3402212858530131	0.8041545162586587	9.000995120386989E-4	0.8169439321892384	9.000995120386997E-4	0.8169439321892393	1.334529495054603	2.961526064001791	0.4331802831805901	0.06721804406694633	1.9032716891556738	2.654685388918778	0.28981664633815585	0.971950886247799	0.3671081827737381	0.7263339961381783	0.009313785822299504	0.546683973766636	1.2396801875877017	2.5665712331105928	1.5534895728335136	1.0	0.0	1.0	1.0	1.0	1.0	0.0	1.0	1.0	1.0	0.0	1.0	1.0	1.0	1.0	12.0	-55077.80727328959	0.0	0.0	87.0	-1448.930409260057
152910000	-57004.17001175663	-1524.617543765082	-55479.55246799155	0.5201782201600783	2020.8195478072373	53.31227926396503	229.91148763344106	16.134902527355504	5.805890093189108	0.2953410360186116	0.17979174895157282	0.19331186237752837	0.3315553526522901	1.6490677276755505	0.810423989254264	8.098685430958666E-4	0.9080119310359124	8.098685430958669E-4	0.9080119310359123	1.1923958578337133	0.615994294731141	0.9767789535865785	0.26483717199021223	1.773131700574905	1.8356259008597313	2.3957680062099826	0.6549410744521198	0.23996601853382712	0.1344929568759626	0.040629766389789435	0.7790969284342739	0.9305521783056303	1.5697563249628255	1.1016660199528068	1.0	0.0	1.0	0.0	1.0	1.0	0.0	1.0	1.0	1.0	0.0	1.0	1.0	1.0	1.0	11.0	-55074.866930801625	0.0	0.0	94.0	-1447.4175807059048
152920000	-56991.406260481075	-1493.4753641542397	-55497.930896326834	0.46875561721631054	2020.870970410181	52.55303032267231	226.46306954100237	16.286369475534766	5.1382299174767585	0.2882696389937089	0.18099122050194455	0.19128129353852705	0.3394578469658224	0.5687078113137164	0.7643969027496352	8.97254524062742E-4	0.8313873298182111	8.972545240627425E-4	0.8313873298182102	0.2758092601980251	0.22552354034066222	0.1642021878634181	0.6248236437267038	0.9002449795425713	0.9060390963720867	0.8023310832412884	0.6997351928109254	0.3286051844713285	0.17180008150807322	0.609343873206709	0.16573288281493254	0.4854912234605145	0.5857780186723027	0.6577972622353979	1.0	1.0	1.0	0.0	1.0	1.0	0.0	1.0	1.0	1.0	0.0	1.0	1.0	1.0	1.0	12.0	-55081.8730597477	0.0	0.0	92.0	-1427.969563503283
152930000	-56962.987246541954	-1503.5138200372135	-55459.47342650474	0.469440650442218	2020.870285376955	51.92000105999346	240.40638404467364	16.74513031679869	5.5967760948932135	0.2901064015349877	0.17941897654005468	0.1953891976378982	0.33508542428706223	0.8319800819825095	0.7817744458819456	9.239805220160025E-4	0.9004279082996841	9.239805220160001E-4	0.9004279082996842	1.351356374843615	0.36382872105884406	0.5022958441460798	0.6820890855447825	1.3466211380867117	2.146842213978381	0.4262354016490091	1.4485890601790532	1.2029373525904723	1.0560156015864677	0.5631497212856011	1.13009679909981	1.5318132649541996	1.1077091795085898	2.2116083160619677	1.0	1.0	1.0	0.0	1.0	1.0	0.0	1.0	0.0	1.0	1.0	1.0	1.0	1.0	1.0	12.0	-55082.72657995154	0.0	0.0	82.0	-1424.7223131184694
152940000	-56971.061904540475	-1513.98362641303	-55457.07827812745	0.49667853395942224	2020.843047493438	52.29834046820026	222.5087250631681	16.34226509067948	5.381564344773612	0.2929169422299486	0.17672494889802276	0.1934777344305586	0.3368803744414729	0.5579520855662891	0.7466032578812993	9.03539432158044E-4	0.7339379962195549	9.035394321580438E-4	0.7339379962195558	0.954844048075594	0.24414013588681555	0.30027427891572833	0.08329522153820257	2.4683849129543374	1.5243593182678332	1.8272005046845965	0.1304764858222616	0.5947976378525373	0.7626068859108729	0.8276500675455346	0.4560981382078081	1.3375459847783173	1.2893422306553843	1.8926251717166718	1.0	1.0	1.0	0.0	1.0	1.0	0.0	1.0	1.0	1.0	0.0	1.0	1.0	1.0	1.0	12.0	-55064.77534384186	0.0	0.0	84.0	-1446.7282907423205
152950000	-56970.003888352694	-1521.9279186096928	-55448.075969743004	0.5127350987932489	2020.8269909286041	53.21877581573087	185.91424919213034	15.25054010606399	4.7316591480674335	0.2916960063390586	0.1787382040717979	0.19039612487691962	0.3391696647122267	0.7218277102779372	0.7239493710459323	8.827909505742406E-4	0.697562257946209	8.827909505742395E-4	0.6975622579462066	0.9281795386553601	0.1806423920382968	1.17658204615445	1.4246895978786451	1.4182876499086319	1.6312686292680412	1.4354314959229169	0.35902528847126564	1.0056343710063251	1.3456470494715518	1.7131303102497553	0.3621492217200316	1.2250105552713708	0.9819821988827977	1.247625011934722	1.0	1.0	1.0	0.0	1.0	1.0	0.0	1.0	0.0	1.0	0.0	1.0	1.0	1.0	1.0	11.0	-55090.99947324427	0.0	0.0	76.0	-1456.5803375004384
152960000	-56973.172616716874	-1514.1471689509578	-55459.02544776592	0.5135222434702561	2020.826203783927	52.54489600314122	163.1722825166267	14.735996798897675	5.578740942096801	0.2907453497789491	0.17805174586740785	0.19377925696524326	0.33742364738840264	0.6831107098851336	0.726241917367547	8.60548988128842E-4	0.6728318866355938	8.605489881288425E-4	0.672831886635594	1.0889046525527382	0.4062884032536562	1.0303359541266113	0.23670179239981998	2.0148230044637274	1.5976597709735632	1.3633217711640433	0.48888534731154426	0.3453624824971598	0.5119611870918407	0.3748799393572474	0.9059409236019955	1.703904814668863	2.73090198520024	0.6885211271501019	1.0	1.0	1.0	0.0	1.0	1.0	0.0	1.0	1.0	1.0	1.0	1.0	1.0	1.0	1.0	13.0	-55086.496940014724	0.0	0.0	80.0	-1446.7505785171036
152970000	-56979.482753390716	-1503.5919118441138	-55475.8908415466	0.505046688652554	2020.8346793387448	52.051329100772556	147.13808416540923	14.74939629176637	4.946301826899151	0.29340423275493377	0.17634716043364815	0.19113130036384524	0.3391173064475756	1.1427392436900654	0.7966977491801792	8.227023678636948E-4	0.598551593840692	8.227023678636945E-4	0.5985515938406911	0.9582745390120266	1.5659060248040697	1.7026743485907772	0.29866263356794065	1.0102425692572534	0.8300828373081609	0.5646588583953975	0.5234370515091306	1.6119305503411128	0.2005233963783069	0.1530724878328853	0.6506338512508051	1.5142157775472846	1.2867657210728494	0.8529694490821244	1.0	1.0	1.0	1.0	1.0	1.0	0.0	1.0	1.0	1.0	1.0	1.0	1.0	1.0	1.0	14.0	-55092.59580543641	0.0	0.0	75.0	-1439.003274134688
152980000	-56953.686517432034	-1496.2205581125745	-55457.46595931946	0.5082747335255952	2020.8314512938716	51.75786843470994	181.86678667147294	15.096375002701208	4.627198665953265	0.29018417455732154	0.17917137783473874	0.19113130036384524	0.33951314724409715	0.6658193604213177	0.7534001371337313	9.259125975006997E-4	0.7130559853487116	9.259125975007005E-4	0.7130559853487091	0.2399928462361344	0.4871366443271272	0.7444994492245082	0.35310779960593014	0.8652608048078078	0.9360833495162629	0.08343940776633935	0.4648411217724313	0.142554810793818	0.7328034543781378	0.9393674216258615	0.7874116027904166	1.588976776134983	0.906244335691823	0.35708265221777874	1.0	1.0	1.0	0.0	1.0	1.0	1.0	1.0	1.0	1.0	0.0	1.0	1.0	1.0	1.0	13.0	-55100.036031093965	0.0	0.0	74.0	-1433.2789858522424
152990000	-56958.04781065602	-1496.8895464728791	-55461.15826418314	0.5232969834540847	2020.8164290439433	51.82421690202541	166.77931813382122	15.125965211808959	5.359524179735426	0.28775209618021735	0.1817584883496292	0.1945440102418277	0.3359454052283284	0.8006013202518661	0.7365857002392976	9.013485829308605E-4	0.7002885787788726	9.0134858293086E-4	0.7002885787788719	0.5428262267841834	1.798201435518713	1.4606899447070316	0.2904074724668829	2.0241741949366125	1.1240726526529703	0.10476057774116979	1.4762564670124791	0.747950353158665	1.452621351089218	1.1777720858591019	1.1953408655860511	1.3996120765909688	1.9520478582441039	0.5719820506568304	1.0	1.0	1.0	0.0	1.0	1.0	0.0	1.0	1.0	1.0	1.0	1.0	1.0	1.0	1.0	13.0	-55099.97045244955	0.0	0.0	76.0	-1426.4949779462947
153000000	-56961.84243547603	-1497.0070603268096	-55464.83537514922	0.5494889850642185	2020.790237042333	51.5058622350901	192.2617840784499	15.729889737207037	4.868522838970142	0.2957104326418895	0.17387711071023843	0.19042965652921295	0.3399828001186618	0.5016902843763303	0.7345301929698518	8.724995241224444E-4	0.7839578266637649	8.724995241224443E-4	0.7839578266637653	0.706669447456748	1.3682785884697166	0.8549518180659499	2.3534124673986034	3.048612910974788	1.8009930717874967	2.159246413615189	1.053379236417766	0.6127295519328042	2.2328687001407443	0.436713906008692	1.7884895321130903	1.7638768104555211	3.167684497352528	2.044303104589345	1.0	1.0	1.0	0.0	1.0	1.0	0.0	1.0	1.0	1.0	1.0	1.0	1.0	1.0	1.0	13.0	-55105.81528228253	0.0	0.0	75.0	-1414.977441999581
153010000	-56962.89385368326	-1474.6675621957422	-55488.22629148752	0.4756555277683408	2020.864070499629	50.61981336506927	165.1627282007942	15.466149355499777	5.50761220561186	0.29676125476732623	0.17990621917524713	0.1903325702804007	0.3329999557770286	0.5350676994945818	0.7141608952122159	9.45981201404088E-4	0.6667132930239864	9.459812014040878E-4	0.6667132930239863	1.0038200831572617	0.328841947194244	0.9764440933351164	0.3957096457478487	1.5036666926939195	2.020904676242455	2.447061328364334	2.074467707948673	0.8591599030819711	0.8234573593557271	0.041857348027746	0.6253661072607898	2.028471986402748	0.8262663847719505	1.1406184901640979	1.0	1.0	1.0	0.0	1.0	1.0	0.0	1.0	1.0	1.0	0.0	1.0	1.0	1.0	1.0	12.0	-55117.403516390594	0.0	0.0	76.0	-1409.995433482995
153020000	-56987.978137629325	-1485.3005693231828	-55502.67756830614	0.5165337551855931	2020.8231922722118	50.832875949607406	168.28515458981659	15.272924164430279	5.1657245721099345	0.292400594935797	0.17912913379531073	0.19550182302932342	0.33296844823957156	1.3482174665538638	0.7776452754360117	9.071244046543052E-4	0.7088069601084647	9.07124404654304E-4	0.708806960108464	0.5844025826873332	0.3726364079398478	0.7744188709857793	1.7121164906712187	1.1349823467348308	0.7059505099748089	0.18372715636385634	0.39699528484372804	0.32734184981999453	0.6317545165441403	0.49611990324972965	0.5881763635359293	0.8154609049725808	1.37419119588818	0.4019562320815013	1.0	1.0	1.0	0.0	1.0	1.0	1.0	1.0	1.0	1.0	1.0	1.0	1.0	1.0	1.0	14.0	-55123.73410608629	0.0	0.0	79.0	-1418.352964050531
153030000	-56942.3642683527	-1489.6687535928208	-55452.69551475988	0.4770512118019705	2020.8626748155953	50.71907949988508	177.5547587920391	15.674219536267428	5.147975694987313	0.2915415928321107	0.17672357609878148	0.19386379561513967	0.3378710354539709	1.0371896841166435	0.7881321269602791	9.176892487903116E-4	0.8562341373887906	9.176892487903143E-4	0.8562341373887906	0.46633299819985125	0.5965844449786909	0.9131438001566591	0.4074586177314239	1.3935948030450371	2.1379563040993155	1.04567967292915	0.6115077734078509	0.1083952766065247	1.011038885172346	0.5963355184971786	0.7844731906491016	1.131337705163987	1.0328351152898632	0.48368785070843545	1.0	1.0	1.0	0.0	1.0	1.0	0.0	1.0	1.0	1.0	1.0	1.0	1.0	1.0	1.0	13.0	-55082.318742485084	0.0	0.0	81.0	-1416.1417182997584
153040000	-56947.254530449805	-1469.7985180126425	-55477.456012437164	0.4569034473991326	2020.8828225799982	50.02883495886818	154.28653914443825	15.139562815834019	5.2227220229982345	0.2938556629404136	0.1807441433093267	0.19117222561252475	0.3342279681377377	0.9540576049583531	0.7745107082406486	8.751266185368815E-4	0.5379693826063634	8.751266185368795E-4	0.5379693826063631	1.1545874044309994	1.077615905936777	0.6001246194520307	0.16842691594408976	1.619965899643079	0.8847813520327326	0.3323910416800047	0.7780742694805929	1.1066427500362723	0.36741359433571513	1.0399344652536289	0.6667591697051438	2.5678118756267625	1.4285599502514552	0.44745238841044327	1.0	1.0	1.0	1.0	1.0	1.0	0.0	1.0	1.0	1.0	1.0	1.0	1.0	1.0	1.0	14.0	-55105.80052780181	0.0	0.0	72.0	-1409.2182162527533
153050000	-56930.47424080251	-1487.0199904753601	-55443.45425032715	0.46645802246487783	2020.8732680049325	50.63436463645568	147.59803576257545	14.922185509680949	5.379697655626195	0.2913109827471574	0.17699370994051666	0.1929665988082754	0.3387287085040533	0.7133039305100826	0.7454619412147039	9.033392189311653E-4	0.7032237431538011	9.033392189311661E-4	0.7032237431538007	0.672100060183764	1.3219523980287677	0.22375058528139638	1.7405218783486374	2.1720056373969614	0.855492012633065	1.242032919656739	0.2448550076439122	1.00252472810337	0.4658823300989391	0.7523252558827476	0.32816391370039094	0.6686731307361671	2.557548619098659	0.7724264384600196	1.0	1.0	1.0	0.0	1.0	1.0	0.0	1.0	1.0	1.0	1.0	1.0	1.0	1.0	1.0	13.0	-55066.52017846829	0.0	0.0	81.0	-1419.8882152217036
153060000	-56935.53584008587	-1499.1098400730993	-55436.42600001277	0.5632010684845171	2020.776524958913	51.88362705991887	169.35941660783206	15.140291393355543	5.082914208488457	0.28968775540933833	0.17819565197267165	0.19617538796254955	0.33594120465544314	0.47576663907577615	0.6915160181246114	9.072418684981421E-4	0.6224363973335316	9.072418684981413E-4	0.6224363973335314	0.6214734204077186	0.6804799337594629	0.8798933099077993	0.29075799987616424	1.6251787757785638	1.495975925454138	0.04577096352848884	0.8127249983895223	0.9526486827636409	0.4943483341054185	0.4765067065739769	0.4691132908068532	1.3204887956268179	1.2962780799378635	0.6802441739601817	1.0	1.0	1.0	0.0	1.0	1.0	0.0	1.0	1.0	1.0	1.0	1.0	1.0	1.0	1.0	13.0	-55081.55871648031	0.0	0.0	71.0	-1438.6585410339417
153070000	-56908.822702206526	-1494.0449316898998	-55414.77777051662	0.5350793580785419	2020.8046466693188	50.76716351336916	146.8282488641316	14.804892159153242	4.806529931890541	0.2940098153742334	0.17577067619629436	0.191603310609742	0.33861619781973296	0.9152151101309745	0.7693911879100293	8.484591510809842E-4	0.7077703913442952	8.484591510809815E-4	0.7077703913442926	1.20795519601032	1.6258120795935294	1.0296991986341089	0.09904323652442379	2.5434462396118906	1.5296469125361294	0.22984024289001742	0.45065703871796425	0.7501831001524587	0.5579646297412804	1.3280394867591607	0.9041706556963339	0.6195277938046058	2.2866593653746605	1.5633162538818262	1.0	1.0	1.0	1.0	1.0	1.0	0.0	1.0	1.0	1.0	1.0	1.0	1.0	1.0	1.0	14.0	-55064.89966199569	0.0	0.0	70.0	-1422.0779851340874
153080000	-56940.715166144764	-1514.8083647053365	-55425.90680143943	0.5060960970844864	2020.8336299303128	50.957225156035626	144.39913695973019	14.330466372292573	5.536158696564344	0.29641812967211045	0.1736012584180966	0.19180498539288793	0.33817562651690775	1.0583665148783228	0.7666680531923926	8.8020105526091E-4	0.701662783615796	8.802010552609115E-4	0.7016627836157974	0.6282487217618493	1.8266220434925693	1.8992077304603967	1.8738233207342538	2.459453229728962	1.85159419794028	0.3210007554913603	0.8448379711692464	0.47264638914412727	0.6163459198414434	0.3706632431684083	1.2938895408806348	1.2228754113544968	2.8168151336931215	0.4913717763656135	1.0	1.0	1.0	0.0	1.0	1.0	1.0	1.0	1.0	1.0	1.0	1.0	1.0	1.0	1.0	14.0	-55071.86813660725	0.0	0.0	75.0	-1440.2967463394834
153090000	-56929.37742077808	-1512.8845382648465	-55416.49288251324	0.5514532929734832	2020.7882727344238	50.69314046852798	117.51593555818744	13.529733029838255	5.222940855510477	0.2958939815099594	0.18103509993071934	0.19092112492302274	0.33214979363630126	0.7716703100694016	0.7729890802008953	9.591016677279495E-4	0.8397483664204561	9.591016677279494E-4	0.8397483664204568	0.5552751813643785	0.15817062782424057	0.4733025334455199	0.5397735850099527	1.1416179160464572	1.0424144391314347	0.4930097004580514	1.4690353196525923	0.42847702140244404	0.48978564975815414	1.9932656683470444	0.7293695560156166	0.8554397135136229	3.7922282229343156	0.652029121798167	1.0	1.0	1.0	1.0	1.0	1.0	0.0	1.0	1.0	1.0	1.0	1.0	1.0	1.0	1.0	14.0	-55077.55281326801	0.0	0.0	70.0	-1436.5130796728354
153100000	-56975.594109792546	-1499.8858573669372	-55475.70825242561	0.5439886192141797	2020.7957374081832	50.69347394441477	94.44062664554262	13.195201429794805	5.395379426416591	0.29137701357827567	0.17627296776997173	0.1898016155228822	0.3425484031288732	0.7919615494969467	0.7477635820418633	8.766344937086826E-4	0.7038585605824442	8.76634493708682E-4	0.7038585605824451	0.4391305978946152	0.9200602026232236	0.4203932493862788	0.15769512473045194	1.762036551021273	1.2128239466671797	0.5274221316991443	0.4752892693994146	0.6580472144519391	0.25302573595195615	1.2762220736791463	0.5170165605046059	1.1192548008972814	3.199311540852947	0.5925671681613274	1.0	1.0	0.0	1.0	1.0	1.0	0.0	1.0	1.0	1.0	1.0	1.0	1.0	1.0	1.0	13.0	-55100.20948010636	0.0	0.0	80.0	-1434.4727156149252
153110000	-56974.34710051658	-1507.942178988719	-55466.40492152786	0.47187941162619956	2020.8678466157712	50.153283899066665	99.98582214051467	13.212405537761754	4.7468869899450965	0.2979733582868678	0.17651145629610943	0.19012297534770273	0.3353922100693229	0.6571588895533677	0.7251182980917569	9.05003478446106E-4	0.8323556624276305	9.050034784461049E-4	0.8323556624276308	0.5144599780996763	0.6642806439167835	0.3627092596232298	1.870327908202238	1.1076052012685775	1.2587383456133563	0.6662757581847268	0.9769076779947201	0.7870289796618143	0.23685898685884196	1.1582369889524413	0.6279411461198798	0.783539182784272	2.8238883526382246	0.8896457038861453	1.0	1.0	1.0	0.0	1.0	1.0	0.0	1.0	1.0	1.0	1.0	1.0	1.0	1.0	1.0	13.0	-55090.87376231461	0.0	0.0	76.0	-1435.568723402346
153120000	-56961.95125118711	-1481.199361286021	-55480.75188990108	0.48331769248061507	2020.8564083349168	50.077561004849336	83.16495790805173	12.581440341437622	4.638463461566386	0.2967698212074496	0.18094987736197127	0.18793570940966373	0.33434459202091815	0.7695601532859143	0.7226733182266192	9.163094519174916E-4	0.6445436940503363	9.163094519174924E-4	0.6445436940503362	1.1952605740111066	1.5424497559497619	0.42142062412085807	2.9170923327242346	0.7942815855705336	0.7590822127809032	0.6365041536176818	0.7765597769638827	0.2358588873938063	1.1913126980742494	0.6331868763470568	0.42017111227529663	0.5228266945394869	1.9381117701999862	0.8140221847468185	1.0	1.0	1.0	0.0	1.0	1.0	0.0	1.0	1.0	1.0	1.0	1.0	1.0	1.0	1.0	13.0	-55096.17165911953	0.0	0.0	77.0	-1418.3483938635495
153130000	-56945.73108564156	-1479.1019090485172	-55466.62917659304	0.4838594649379917	2020.8558665624594	49.522662969992545	93.2088408676268	13.315310969643665	5.084050597805389	0.2889037880847586	0.18392762046865552	0.1918611508243881	0.3353074406222005	0.5759979848699486	0.7384072590517072	9.08061856065862E-4	0.7513402375617731	9.080618560658619E-4	0.7513402375617733	0.5097951534194431	1.0020284216702704	0.5957483745773452	1.6577850669915257	1.2634137257705993	1.5382271797858187	0.4782356622524864	0.8532733310841936	0.6034496533297335	1.3553768606646444	0.8399881135278733	0.4421772905825245	0.701614349012339	1.6875290455150753	0.5942255882155977	1.0	1.0	1.0	0.0	1.0	1.0	0.0	1.0	1.0	1.0	1.0	1.0	1.0	1.0	1.0	13.0	-55091.16454804635	0.0	0.0	77.0	-1412.052773737373
153140000	-56943.921910404104	-1469.7083411020506	-55474.213569302054	0.565221679438054	2020.7745043479592	49.710422511034416	99.22012476845838	13.40480240390529	5.086837080934857	0.2932556616680008	0.17970399842872353	0.18713811196413302	0.3399022279391452	1.120480519588584	0.7729046814591647	8.796380453012325E-4	0.7254346901901025	8.796380453012324E-4	0.7254346901901024	0.41817127241888824	1.0553481769487298	0.8982351780443573	1.277694826649905	1.6040164172690532	0.8424216809386127	0.43457410291767523	0.47495311438860033	0.9973241979829884	0.796707630873025	0.2704028283832297	0.45508398514362775	1.7713657813034258	1.7248703855693386	0.8149067679228871	1.0	1.0	1.0	0.0	1.0	1.0	0.0	1.0	1.0	1.0	0.0	1.0	1.0	1.0	1.0	12.0	-55097.83811549249	0.0	0.0	79.0	-1405.4049661490576
153150000	-56952.95449056038	-1485.3275962947196	-55467.62689426566	0.520536317243864	2020.8191897101535	49.875798468699585	122.13472826402266	14.197733233731071	5.058949529446672	0.2959417063954778	0.17893821325455495	0.1908050345012444	0.33431504584872546	0.8051838489447264	0.7547142241212217	8.775830325648037E-4	0.827718250624924	8.775830325648045E-4	0.8277182506249253	0.9136694652041442	0.2876077341256448	0.9218138914504158	0.5068902200094398	1.4815750041341158	1.08745571723796	0.3556033850438929	1.74087736730864	0.6452449143026572	1.1504204754748464	1.0388161846994814	1.8898129569370867	1.6882952770576654	3.186925829998671	0.629784584119405	1.0	1.0	1.0	1.0	1.0	1.0	0.0	1.0	1.0	1.0	1.0	1.0	1.0	1.0	1.0	14.0	-55100.83024301466	0.0	0.0	75.0	-1407.4626513845074
153160000	-56954.35335822391	-1487.5660853918346	-55466.78727283207	0.5557633664082617	2020.7839626609891	50.243382103442435	98.7138579233916	13.087599054880416	4.76347211957832	0.29113784212561683	0.18078788155045097	0.19291612213724849	0.3351581541866864	1.228605841700809	0.8004241257101233	9.141454328872618E-4	0.7221051193785113	9.141454328872601E-4	0.7221051193785103	0.8393700735599599	0.3250714526316917	0.7504602987536938	0.1323299930688738	0.8892858314466644	0.9448448504678786	0.06355834566734195	0.7201386576678429	0.6565088132699347	0.27275311424986143	0.29100599786839837	0.6705983560000963	1.2548071200349924	3.125669158401021	1.213032475053996	1.0	1.0	1.0	0.0	1.0	1.0	0.0	1.0	1.0	1.0	1.0	1.0	1.0	1.0	1.0	13.0	-55097.12265177714	0.0	0.0	75.0	-1422.1743688598656
153170000	-56935.33659275999	-1480.925804264368	-55454.41078849562	0.4954066320891179	2020.8443193953083	49.85944564551732	91.05673137301928	13.135199168467407	4.9261703069764655	0.29379122783317535	0.18085748564768925	0.19030598034979584	0.33504530616934225	1.6173907556707305	0.8196681114734253	8.742176251899871E-4	0.5924461121575205	8.742176251899885E-4	0.5924461121575207	0.5706821372841957	0.7954684179994909	0.4807150634975567	0.08107497578631848	1.3508842493162307	1.2604014549905693	0.8569615304720417	1.5458045815737116	0.5796815131478453	0.960826065995752	1.9664858762026058	0.24681874494462694	1.2766853488785246	2.307460911419119	1.2183962053321704	1.0	1.0	1.0	1.0	1.0	1.0	0.0	1.0	1.0	1.0	0.0	1.0	1.0	1.0	1.0	13.0	-55081.96400305874	0.0	0.0	75.0	-1418.278956788263
153180000	-56955.26746597102	-1479.272901528194	-55475.99456444282	0.5551739044917889	2020.7845521229056	49.48970719609848	94.91414787526534	12.853019922866698	5.311288205957869	0.29448071932091424	0.17999924983495832	0.1877665266182992	0.337753504225831	1.1305749937646528	0.8032374162117466	9.346755680364299E-4	0.6812279347471647	9.34675568036431E-4	0.6812279347471643	0.7786325834756185	0.6466083732593925	0.3947519124708337	0.07308492299961761	3.26531772578669	1.386506125215211	1.949295848963421	1.0073637187425883	0.4563733737383298	0.5822038108437013	1.3998986627914922	1.033854143251487	1.7238638162535285	3.36092433567842	1.9309724440189637	1.0	1.0	1.0	1.0	1.0	1.0	0.0	1.0	1.0	1.0	0.0	1.0	1.0	1.0	1.0	13.0	-55095.2499302317	0.0	0.0	79.0	-1408.7157078522869
153190000	-56961.06247561876	-1493.7359857712866	-55467.32648984747	0.49020297460036144	2020.849523052797	49.209317183680035	99.00233561336569	13.607756924941166	5.273831280240597	0.2936175929353626	0.175404740283961	0.19501826950828008	0.33595939727239904	0.426122727290714	0.6835231395935072	9.570708970599244E-4	0.9547435107028247	9.57070897059923E-4	0.9547435107028225	0.7821178822132442	0.8537726581638145	0.8096023734587434	0.35220977174243434	1.720690012366996	2.657229576039964	1.6336447865320738	1.2355486922024908	1.431774253592306	1.0357410104862246	0.5750131293893592	0.3538744406489857	1.2868726478099277	1.9591944932517216	2.054053376122474	1.0	1.0	1.0	1.0	1.0	1.0	0.0	1.0	1.0	1.0	1.0	1.0	1.0	1.0	1.0	14.0	-55103.666392447485	0.0	0.0	78.0	-1409.792530093522
153200000	-56957.82137943563	-1472.1552689910584	-55485.66611044457	0.49888938082883655	2020.8408366465685	48.33530842992366	114.24150842687533	14.084832638067379	5.207821048979886	0.29185180475573763	0.17983157501493746	0.19484534162331707	0.3334712786060105	0.32083469252527835	0.6662992303849075	9.692861171657501E-4	0.696877469563344	9.692861171657483E-4	0.6968774695633428	1.219391505523228	1.0250022012164859	1.400507990099671	0.17334346757614735	2.045027715806181	2.5502076179576285	0.5791630904026512	1.1751685137079295	1.0044589835489826	3.7567235876184544	0.7624116746288767	0.9380923103186963	5.154649635168765	4.1224718080489815	3.791298814397758	1.0	1.0	1.0	1.0	1.0	1.0	0.0	1.0	1.0	1.0	1.0	1.0	1.0	1.0	1.0	14.0	-55116.67397794716	0.0	0.0	73.0	-1390.7826999780857
153210000	-56950.3486522703	-1465.130475514935	-55485.21817675537	0.5463879140826509	2020.7933381133146	48.67750807776172	106.26644438332251	13.911867229297451	5.04716458517501	0.2848806373354241	0.17953534422230288	0.19336353975898937	0.3422204786832863	0.30594756443251664	0.5985461690410386	9.026021201063011E-4	0.918919200955578	9.02602120106302E-4	0.9189192009555789	0.45607324191039517	0.15357042579804525	0.40284052104551027	0.3240217004125043	1.9923879976603536	1.3430589342936945	0.12127703068774592	0.44146893102398566	0.5702195130304537	0.8559907218819247	3.349933475074359	0.5666249305337845	0.5812081773108407	1.3603912506451725	0.6189032331203362	1.0	1.0	1.0	0.0	1.0	1.0	1.0	1.0	1.0	1.0	0.0	1.0	1.0	1.0	1.0	13.0	-55126.279446798784	0.0	0.0	76.0	-1391.8478448542196
153220000	-56942.371185828386	-1454.6084368089216	-55487.762749019465	0.4974561547545746	2020.8422698726426	49.028409935965364	123.80280841240906	14.46763647836666	5.334852182728182	0.2872405256421462	0.17907129788546647	0.1932406792815	0.34044749719088996	0.458137963118731	0.7151986169526694	9.397545881927065E-4	0.6623573648753183	9.397545881927055E-4	0.6623573648753189	0.2942119615988308	0.5343761019721611	0.3064074886523994	1.2954630025624905	1.324045640453537	0.6436720302804129	0.06877059825937383	0.38235401939404634	0.0342195453080471	0.5138875985258584	0.0665687991607966	0.7976899810120706	0.3853952319148433	1.228618053140537	0.7688593540547378	1.0	1.0	1.0	0.0	1.0	1.0	0.0	1.0	1.0	1.0	1.0	1.0	1.0	1.0	1.0	13.0	-55105.03904191783	0.0	0.0	74.0	-1397.7018414597537
153230000	-56919.550401888264	-1459.8982057034716	-55459.65219618479	0.4743531972966923	2020.8653728301006	49.308627949985365	140.3400813768809	14.934544638463588	5.0405501048093315	0.29313093106770044	0.18069365101234502	0.1908751430151364	0.3353002749048209	0.786320519737874	0.7372616197009533	9.308771763927863E-4	0.6234531067029567	9.308771763927881E-4	0.6234531067029568	1.1340730492949884	1.1492711262211714	0.6051565317193124	0.4157385452602411	1.54580159525234	0.5556113725588547	0.4157257125459705	0.7087950135396858	1.139235577465927	1.1855183795052768	0.39108787752349267	1.0147684388431932	0.8842802067546364	1.9106878908664378	0.8721221117014264	1.0	1.0	1.0	0.0	1.0	1.0	0.0	1.0	1.0	1.0	1.0	1.0	1.0	1.0	1.0	13.0	-55094.062433645755	0.0	0.0	72.0	-1398.7678930357229
153240000	-56914.613117692126	-1459.0827101466155	-55455.53040754551	0.47309553369605895	2020.8666304937012	49.3942393391711	134.81028551784112	15.004902955486925	5.1851228582228375	0.29292522395556403	0.17908358479884973	0.19513306820448004	0.33285812304110896	0.3720474075335886	0.6895512505723735	9.83353000028657E-4	0.6510844683668794	9.833530000286548E-4	0.6510844683668771	1.0455873719601851	1.098777784965083	0.6734126725209573	2.139732597150193	2.090349747591367	0.4383580972596708	0.10487537017260515	1.223663848173808	0.5166977176622697	1.1205637539000994	0.5999506322316264	1.8406458207666194	0.5857825298917575	2.642308023190421	0.5305424858391168	1.0	1.0	1.0	0.0	1.0	1.0	0.0	1.0	1.0	1.0	1.0	1.0	1.0	1.0	1.0	13.0	-55097.64334076841	0.0	0.0	70.0	-1394.6183348293991
153250000	-56884.20671188941	-1436.4558018913876	-55447.75090999802	0.46794531033397246	2020.8717807170633	49.25133111105925	127.63772868161196	14.424036804311267	5.044568215290277	0.2934993648904032	0.1786393426458038	0.19454665049948122	0.3333146419643145	0.649394934053626	0.7399707912101531	8.895466348268887E-4	0.6050439950986989	8.8954663482689E-4	0.6050439950986994	0.7521193398150435	1.5384729510522324	0.8768063547290502	0.5996556571547327	1.297643792961824	0.4103707285936814	0.2965835829384762	1.2303845878795812	0.307320806413328	0.6277446823145515	0.8519422955456697	1.4247517082427472	0.5235525163348411	1.3919301545472913	1.1632315251253493	1.0	1.0	1.0	0.0	1.0	1.0	0.0	1.0	1.0	1.0	1.0	1.0	1.0	1.0	1.0	13.0	-55073.03942854155	0.0	0.0	74.0	-1377.2903688726851
153260000	-56914.403300487626	-1452.7086367723568	-55461.694663715265	0.4899178764611903	2020.849808150936	49.5352122141966	135.10254138664138	14.814020481806903	5.027513367618863	0.2937946687907933	0.17570932018399824	0.19326073654286818	0.3372352744823429	0.7386219903425995	0.7574286076897223	9.077047013361714E-4	0.8840293493482565	9.077047013361718E-4	0.8840293493482584	0.6458538998239752	0.6152647076698698	0.6147109598515801	0.08436228685244813	1.101252493494164	0.9893607062908031	1.0743422003604537	0.5842800813781124	0.1828771211022126	0.6010207041254841	4.3637190825051215	0.48853973401150536	0.26223746681893634	1.8894147340164216	0.39633777784680346	1.0	1.0	1.0	1.0	1.0	1.0	0.0	1.0	1.0	1.0	0.0	1.0	1.0	1.0	1.0	13.0	-55098.66007605731	0.0	0.0	79.0	-1378.5295913652026
153270000	-56926.707435574026	-1455.8515294922063	-55470.85590608182	0.4874927662925648	2020.8522332611049	49.492844483393306	111.00738382766417	14.204695128725168	5.231055993919959	0.2926043002909371	0.17832568149045738	0.1923026010772368	0.3367674171413714	1.0181381282339586	0.8020038728396469	9.051196185945923E-4	0.8868397991823828	9.051196185945919E-4	0.8868397991823829	0.922852816685221	0.9274704401156896	0.46678379395913727	0.030297063787591776	0.6535622481962424	0.8563868251577694	0.4069369993549954	0.45286773134602726	0.19715155733121523	0.57937048482496	1.4946995409107087	1.4753935463782646	0.6179240192707007	1.4496595520471334	0.524569097225627	1.0	1.0	1.0	0.0	1.0	1.0	0.0	1.0	0.0	1.0	0.0	1.0	1.0	1.0	1.0	11.0	-55097.96924551003	0.0	0.0	83.0	-1388.7525395726316
153280000	-56937.43982685519	-1461.1559440460721	-55476.28388280912	0.517258184462696	2020.8224678429347	49.72833160457751	120.88348053339449	14.23240469411131	5.209225228498812	0.2936297255667544	0.17999596467443077	0.1907974424967189	0.33557686726209857	0.7330606328402219	0.7856077810804745	9.005849569192937E-4	0.7426334965474968	9.005849569192938E-4	0.7426334965474963	0.31668625468588746	0.316040644696988	0.7190909447952124	0.21476333804448608	0.759751055722909	0.6690859972777002	0.6524456032397308	1.002126824009624	0.21289841410219418	0.30335763749662953	0.8957255585776491	0.9442784780980441	0.2716858048136525	1.3250688084731452	0.7164457867126229	1.0	1.0	1.0	1.0	1.0	1.0	0.0	1.0	1.0	1.0	0.0	1.0	1.0	1.0	1.0	13.0	-55105.071849589476	0.0	0.0	73.0	-1398.5790308730257
153290000	-56936.61860940713	-1452.6036842468513	-55484.01492516028	0.49148840554335604	2020.848237621854	48.75378129809683	118.94652372105186	14.40137656653638	5.28361204054147	0.2956204658953745	0.1786720301567571	0.19121269309802683	0.3344948108498442	1.120944004555726	0.7874435437684434	9.168092136499173E-4	0.6889444182587429	9.1680921364992E-4	0.688944418258745	0.4287559703686152	0.6517655174485004	0.519540697615805	0.28733594229205794	1.2919708769627143	0.8629137609988453	0.5799962320375112	1.76218115428982	1.5379807634226705	0.6024331121880575	0.1984142421309674	1.129297404053046	1.0487190278116565	1.8188798208673207	0.7541313645374111	1.0	1.0	1.0	0.0	1.0	1.0	0.0	1.0	0.0	1.0	1.0	1.0	1.0	1.0	1.0	12.0	-55113.54542541427	0.0	0.0	73.0	-1390.9053162500416
153300000	-56964.43546775181	-1476.2906973034487	-55488.144770448365	0.5002812324383267	2020.839444794959	50.663741812938135	127.50628939402361	14.494040557233115	5.405825877749222	0.2977186390123135	0.17899423597859887	0.1878672144864685	0.33541991052262177	0.7981205631690587	0.7557367015752527	9.347091619643598E-4	0.6577457212718296	9.347091619643596E-4	0.6577457212718303	0.8169312611703434	1.3014216643306433	1.0382691686076562	0.9451475998440354	1.3510540986729584	4.676283886193012	0.007741164242684845	0.19316705683316893	2.766161219089357	1.2344119755335887	1.1232050633737873	2.6445667625484193	2.096681680546497	3.4966241023433433	0.6446883156766795	1.0	1.0	1.0	0.0	1.0	1.0	0.0	1.0	0.0	1.0	0.0	1.0	1.0	1.0	1.0	11.0	-55103.25746490299	0.0	0.0	77.0	-1406.8923516511072
153310000	-56932.311765103994	-1459.2341553617534	-55473.07760974224	0.5086147729021779	2020.8311112544952	50.80352538775379	153.04653503407945	15.234696896514576	5.211941584640052	0.2918441439383809	0.18099467215103002	0.18921180179679375	0.33794938211379805	0.7073046515996566	0.7596679653124457	9.197690283998265E-4	0.5505217254399217	9.197690283998278E-4	0.5505217254399217	0.1532993058901034	0.6204758516109414	0.420107880641784	0.23313152697426034	1.5050745299008772	1.0164090568511497	0.28886918960183433	0.7094995932322132	0.2779859562683081	0.664876919255605	1.55475915272828	1.05707387875052	1.4302802996903643	1.9223972299953729	1.0769183272420815	1.0	1.0	1.0	0.0	1.0	1.0	0.0	1.0	1.0	1.0	0.0	1.0	1.0	1.0	1.0	12.0	-55093.405256829494	0.0	0.0	77.0	-1404.41816871468
153320000	-56958.404690081305	-1471.6204385178296	-55486.78425156348	0.5151851972542311	2020.8245408301432	50.41402117991879	158.6881083668922	15.488887262164688	5.455679093208883	0.2955688421069182	0.17919195013286537	0.1881270990538239	0.33711210870639513	0.5163347252801024	0.7344651009240758	8.892733666114466E-4	0.7135548754720907	8.892733666114495E-4	0.7135548754720911	0.5007212967189413	1.2727527247444284	1.6963641100351454	0.9574131129668154	1.849092078879555	2.3031854441854067	0.03492029609659475	1.493716170327555	0.5844097069870052	0.19591553072320772	1.7821190342623137	1.229132381147224	2.418095045657301	2.763198341295962	0.6762995735132533	1.0	1.0	1.0	0.0	1.0	1.0	0.0	1.0	1.0	1.0	1.0	1.0	1.0	1.0	1.0	13.0	-55123.79806039706	0.0	0.0	74.0	-1399.671835623645
153330000	-56940.48513842108	-1472.8570993696133	-55467.628039051466	0.48426020600512615	2020.8554658213923	50.03930311613495	127.02766303052813	14.298912971754307	4.865414573180731	0.2897787662931662	0.18102831621927	0.1907554607006732	0.33843745678689324	1.1581412248218945	0.7870345307756157	9.248141411904985E-4	0.6525106870365485	9.248141411904984E-4	0.6525106870365499	0.5504338586214037	0.7610833186454034	2.365974133451748	0.23104335949928992	2.2326451263399836	1.9064919004747625	0.02970232505386437	0.472403520507978	0.3524233917104137	1.3268154114422452	0.31753736640016816	0.3149025278686431	2.0128849681937373	1.1948357992092533	0.6682462298247839	1.0	1.0	1.0	0.0	1.0	1.0	1.0	1.0	1.0	1.0	1.0	1.0	1.0	1.0	1.0	14.0	-55094.39559637344	0.0	0.0	73.0	-1405.8398321727534
153340000	-56928.83591091958	-1470.9085031735656	-55457.927407746014	0.4763621336507246	2020.8633638937465	49.891711355600435	140.08192736831253	14.964838709904633	4.997679477263064	0.2931887124336707	0.17836667852453666	0.191365174320352	0.33707943472144336	1.0744091360768306	0.7978853576222589	8.832862611703928E-4	0.6488431263795764	8.832862611703945E-4	0.648843126379575	0.5956584573803329	1.697388391297178	0.13734597489284303	0.18608464366211397	2.391311678176218	1.6793460001465923	1.0702452611050541	1.1315541899141743	0.12738716502792508	0.7151245734283714	3.6131104950202113	0.7035840684926349	1.0266120029763541	2.368331438629382	0.9087138904835866	1.0	1.0	1.0	1.0	1.0	1.0	0.0	1.0	1.0	1.0	0.0	1.0	1.0	1.0	1.0	13.0	-55092.74707192217	0.0	0.0	73.0	-1403.1471630855513
153350000	-56920.31444916221	-1454.54728417176	-55465.767164990444	0.5135231879185882	2020.8262028394788	49.462672891270536	164.68297804183874	15.453425506101944	5.050340304983758	0.29202722522160446	0.17871380653407776	0.19350958694091885	0.3357493813034016	0.761301475046473	0.7238109712177452	9.415710343674739E-4	0.7696241817004912	9.415710343674764E-4	0.769624181700492	0.15003338361988228	0.5887606633314553	0.5951701787908963	1.733358576632576	0.6766445093448115	2.514556601104515	1.1944236168670497	1.033459489518447	0.1840908977778902	2.837188917529554	0.6251402146521119	1.125609233850733	1.2619648716151404	2.14025076543314	0.7925997475168441	1.0	1.0	1.0	0.0	1.0	1.0	0.0	1.0	1.0	1.0	0.0	1.0	1.0	1.0	1.0	12.0	-55092.19565163423	0.0	0.0	76.0	-1384.7899282457286
153360000	-56921.77739986514	-1442.3323095912165	-55479.445090273926	0.4631238539958624	2020.8766021734014	49.77337313915766	140.31131285484594	15.073393625572104	4.956551603716223	0.29180450805196767	0.18412943073437116	0.1899727836046267	0.3340932776090371	1.7042067484613406	0.8194852284715882	9.350707445664265E-4	0.652730889835152	9.350707445664262E-4	0.6527308898351528	0.3713315465413588	0.45415649503053057	0.3204191643899322	0.03232857568570203	0.5221204714391954	0.9909033075631543	0.18750364477217463	0.7086967332475957	0.12493279055990862	0.7178179502934425	1.1235161625529126	0.7236051985777626	1.01939079782062	1.3833399951064784	0.5735589932666425	1.0	1.0	1.0	0.0	1.0	1.0	0.0	1.0	1.0	1.0	0.0	1.0	1.0	1.0	1.0	12.0	-55105.25729381717	0.0	0.0	79.0	-1384.7433471348843
153370000	-56938.94906626405	-1471.6191128513522	-55467.3299534127	0.4891994970549136	2020.8505265303424	49.48371615806041	150.3448948001062	15.134629004563488	5.126399610950504	0.28749922241755294	0.17693625980995564	0.19244483435164883	0.3431196834208452	0.924747257204712	0.7811296509139216	9.182069872906633E-4	0.8184012982860863	9.182069872906621E-4	0.8184012982860851	0.8007163775409389	1.9224068231598244	1.24645279829488	0.52562871349702	1.8821752968953416	3.9423963013828573	0.8815823019600956	1.4423372308599287	0.6813294546983273	2.249608896286263	0.53322170038156	0.823484259359488	3.045617895838794	0.9956732672688681	0.8485635141434129	1.0	1.0	1.0	0.0	1.0	1.0	0.0	1.0	1.0	1.0	1.0	1.0	1.0	1.0	1.0	13.0	-55099.970672303454	0.0	0.0	75.0	-1392.3339194645769
153380000	-56920.478179275175	-1438.7502400297333	-55481.727939245444	0.5140586926777272	2020.8256673347196	49.227463590248746	161.76324021486587	15.39680854614845	5.206568650816481	0.2919764586989957	0.17785776979424506	0.19253913733819897	0.33762663416856287	0.7563410165851298	0.7708289827996839	9.42291642375357E-4	0.6391263077924413	9.422916423753553E-4	0.6391263077924394	0.9656494998180969	0.8439491833708138	0.7041212421694758	0.4926476389405899	0.7801863270984917	2.5593732482419944	2.055491104721652	0.8611628376668624	0.6566619806526237	1.0396125609403835	0.32927385753970057	0.454532116698078	1.208388181989197	1.2787085252315742	1.1785256219020412	1.0	1.0	1.0	0.0	1.0	1.0	0.0	1.0	1.0	1.0	0.0	1.0	1.0	1.0	1.0	12.0	-55127.42163728408	0.0	0.0	72.0	-1377.719005857116
153390000	-56920.32899407483	-1435.4742940206459	-55484.85470005418	0.46374503628062935	2020.8759809911166	49.25086583164384	197.899610065026	16.41535230870797	5.115563572276483	0.29302413929145243	0.1753318393312136	0.19514594109372427	0.33649808028361233	0.8375356929000363	0.7635931983076962	9.296777113992587E-4	0.6014470978284688	9.29677711399259E-4	0.6014470978284695	0.48922152357675514	0.9875223706118683	0.5555383382828846	0.3158472960339223	1.0234598757045763	1.5517106923268724	0.1071543345542311	0.7920495983390542	0.5947867609405729	0.5656808776019592	1.2733075240310199	0.7223763483013795	1.9086623699588772	2.590196122261668	2.643894267270632	1.0	1.0	1.0	1.0	1.0	1.0	0.0	1.0	1.0	1.0	0.0	1.0	1.0	1.0	1.0	13.0	-55126.220996464566	0.0	0.0	72.0	-1372.8060448339934
153400000	-56930.333803251364	-1439.891418505555	-55490.44238474581	0.4725831421140164	2020.8671428852833	49.909670722361405	210.21555782347482	16.58376922568123	4.977057468454134	0.29225076312872666	0.17916224128669794	0.19025166435768207	0.3383353312268959	0.611728227037894	0.7170575295663758	9.580402173409845E-4	0.7787507248840012	9.580402173409837E-4	0.7787507248840013	0.27826335470694213	0.5773909819493623	0.5514095402407236	1.0495753305513122	1.024762937682292	2.4980362372678404	2.5748269365147443	2.881149260512829	0.8096942715539551	0.6931477961291321	0.8421240164726441	0.5791223915864756	1.7626641136028134	3.5374244815037175	0.7815030216715249	1.0	1.0	1.0	0.0	1.0	1.0	0.0	1.0	1.0	1.0	0.0	1.0	1.0	1.0	1.0	12.0	-55123.35700989802	0.0	0.0	75.0	-1366.409375500719
153410000	-56942.71339719187	-1479.121670079424	-55463.59172711244	0.5013192129241846	2020.838406814473	50.33907175267358	164.02983647978408	15.551974140474732	5.8171871315361665	0.2929184889288375	0.17722753711159991	0.1905570566298543	0.3392969173297108	0.5618306820167684	0.7536251557366324	9.508258276620542E-4	0.8970243780635923	9.508258276620552E-4	0.897024378063592	1.4356157157814622	1.350490071690113	0.7760179850564419	0.3123448317302607	1.8852734888782832	2.0792479676819866	1.6092442226369763	0.1532539698585551	0.5095231841915141	0.19382777777377938	1.0036687162924067	1.368857442686008	1.7523955336551007	3.4338017638574834	0.8417639094044981	1.0	1.0	1.0	1.0	1.0	1.0	0.0	1.0	1.0	1.0	1.0	1.0	1.0	1.0	1.0	14.0	-55109.04397559349	0.0	0.0	75.0	-1396.1451645610846
153420000	-56984.468544079784	-1457.1257526910179	-55527.342791388764	0.48382045443879257	2020.8559055729586	49.98959986727576	133.04249707833432	14.950851369581967	5.136656534213468	0.2931410207657476	0.17774004190474016	0.19309604624846494	0.33602289108104977	1.027381763332831	0.7715249077299003	8.999831074497999E-4	0.7614462622311086	8.999831074497979E-4	0.7614462622311071	0.25476019145027307	0.11013555993850084	0.5636158193582183	1.2166824730540615	1.0306399610311388	1.4279234357973816	0.7997056111006452	0.30779448727625186	0.7542945091839072	0.1695543786186462	1.403360207096737	0.6678614162878312	0.903332454503797	1.1437582915827327	0.24816681042568675	1.0	1.0	1.0	0.0	1.0	1.0	1.0	1.0	1.0	0.0	1.0	1.0	1.0	1.0	1.0	13.0	-55150.9150392943	0.0	0.0	80.0	-1391.0504848511648
153430000	-56978.33713005299	-1468.6683142632476	-55509.668815789744	0.46321505562154563	2020.8765109717758	50.591385175395764	181.2327373277366	16.105423023600675	5.391667499594137	0.2874459783734901	0.1768798905622144	0.194663252851532	0.34101087821276593	0.8320435829045846	0.7686041592320612	9.185555038138374E-4	0.6224479701590712	9.185555038138393E-4	0.6224479701590727	0.9641072604313089	0.4665909844799171	0.9196087093700424	1.697784137796127	0.9850195501038965	1.0385048485483983	0.2581203522609849	0.7825001736378578	0.08091136637625543	1.1130649964026964	0.6549501659740758	1.1956275851769023	1.1683359207694655	2.638372948304947	1.2995006350628915	1.0	1.0	1.0	0.0	1.0	1.0	0.0	1.0	1.0	1.0	1.0	1.0	1.0	1.0	1.0	13.0	-55137.372562725155	0.0	0.0	77.0	-1405.0133634311226
153440000	-56990.88539721217	-1442.0023526815608	-55548.88304453061	0.4848231182299953	2020.8549029091673	49.74900581950158	209.13487287895637	16.677238083609375	4.877925139875561	0.2922011204376687	0.17859130466919207	0.19279841942750706	0.33640915546563466	0.992383643158914	0.7861520546336744	9.287382047541011E-4	0.7571785758647575	9.287382047541015E-4	0.7571785758647576	0.5383683701397608	0.21402356759832863	1.111104091419988	0.07512189397280254	0.664511240454254	0.8738215788661772	0.3832456477621226	0.42704288129543916	0.4720240522442513	0.7885305651059604	0.28911008272959543	0.4259300040820406	0.7944421210991855	1.509457070188893	0.6545134133499587	1.0	1.0	0.0	0.0	1.0	1.0	0.0	1.0	0.0	1.0	1.0	1.0	1.0	1.0	1.0	11.0	-55158.36982958413	0.0	0.0	82.0	-1382.5340114077499
153450000	-56989.555890220225	-1453.0539205098905	-55536.501969710334	0.4658933682180474	2020.8738326591792	49.82733283704639	172.05725924663767	15.355798528636258	5.116834230147554	0.29507604669285775	0.18025231146963594	0.18676580049464186	0.33790584134286694	0.5935427173554321	0.7398864827898108	8.818218799133691E-4	0.835369341936207	8.818218799133685E-4	0.8353693419362039	0.35343893719540553	0.4452819429555369	0.508714376480406	0.20750881338900765	1.2414148509830867	1.281093962057424	1.3452521210427242	1.19288299579008	0.44231296764921935	1.4339728705830848	0.0925150691812808	1.5324925363132744	1.1478594493744185	1.7577457211411982	1.0382934832931443	1.0	1.0	0.0	1.0	1.0	1.0	0.0	1.0	1.0	1.0	0.0	1.0	1.0	1.0	1.0	12.0	-55151.53601246411	0.0	0.0	79.0	-1383.409533913814
153460000	-56955.157337810626	-1479.1851312472288	-55475.9722065634	0.48287924940447796	2020.8568467779928	51.853051162066876	221.31019982483502	16.199149222008753	5.247879829231482	0.2948437655178705	0.17993392139579828	0.19081557625646445	0.3344067368298693	2.3731932546745127	0.8201458881774271	8.959200850808843E-4	0.639220598323042	8.959200850808837E-4	0.6392205983230402	1.5464622929810743	0.1794752337223421	0.2514573121221513	0.5358642342504143	1.4994586003792107	1.1411772137162615	0.1329910461651899	0.6280696606628466	0.48275344102951045	0.7412979496723018	0.3066037648288748	0.635861094960617	1.4088706532577657	3.883383844088758	0.5561350364704001	1.0	1.0	0.0	0.0	1.0	1.0	1.0	1.0	1.0	1.0	1.0	1.0	1.0	1.0	1.0	13.0	-55107.885131837946	0.0	0.0	79.0	-1411.962931270703
153470000	-56959.28037556529	-1496.0944930275818	-55463.18588253771	0.48384809547509255	2020.8558779319221	51.851964385438976	171.8215994269758	15.376021495377474	5.763524008841127	0.2905417547046921	0.17684021096380478	0.19270493244537454	0.3399131018861311	0.9253307028149904	0.7888563599773576	8.83509187296427E-4	0.8078918953130686	8.835091872964286E-4	0.8078918953130702	0.8918674647261071	0.23443220564339318	3.2404378840895873	0.7343665632880552	1.4928015508721897	2.164637571221873	0.4668903982891389	1.3313696005800122	0.8424645183715621	0.2466985967569848	0.9010639379595046	0.37126815629399657	1.573952152874104	1.4410618594744382	1.1091846928179225	1.0	1.0	0.0	0.0	1.0	1.0	0.0	1.0	0.0	1.0	1.0	1.0	1.0	1.0	1.0	11.0	-55103.48443653553	0.0	0.0	82.0	-1424.6767617690277
153480000	-56962.00297941278	-1466.0467683370694	-55495.95621107571	0.4804870450709437	2020.8592389823264	51.44920183269235	198.5907074851275	16.31775089414996	5.482328304148974	0.29105967572220576	0.17686976281414352	0.196653908032628	0.3354166534310253	0.9852833413062078	0.7750488022766883	8.877282895142468E-4	0.7784590552562839	8.877282895142459E-4	0.7784590552562811	0.4502725630173217	0.8356470268367773	0.44888116639411446	0.3389572485675531	1.1137401823670756	0.9346004131295058	2.8424057517320054	0.8630699242604083	0.3263148066954172	1.8264151414884149	0.8417256908741941	0.44544641146562197	0.5934995375849292	1.0465303923442824	0.5890925472907866	1.0	0.0	0.0	0.0	1.0	1.0	0.0	1.0	0.0	0.0	1.0	1.0	1.0	1.0	1.0	9.0	-55124.38830655459	0.0	0.0	84.0	-1403.962665978197
153490000	-56958.859791123665	-1478.0434938073838	-55480.81629731628	0.4879348164589278	2020.8517912109385	51.366552730081075	262.2216958423944	17.029665234195722	5.370950933156812	0.2885783231307126	0.1842149733086628	0.19149993598576015	0.33570676757486695	0.9254130223491422	0.7924410442366254	9.035709567381166E-4	0.8338980190706026	9.03570956738116E-4	0.833898019070599	0.3283478404174274	0.4248048656050636	1.620182364848271	1.0794407398665333	1.3159767000167348	1.0269214777613183	0.7334760927359337	1.0297935131579865	0.18647520575713802	0.30506876594704513	1.0932000744611876	1.1988755219841796	0.3829467832982165	1.5329365724055062	0.8033108669640048	1.0	1.0	0.0	0.0	1.0	1.0	0.0	1.0	1.0	1.0	1.0	1.0	1.0	1.0	1.0	12.0	-55114.717053942986	0.0	0.0	79.0	-1406.9932983409337
153500000	-56956.5019490402	-1487.2557056400772	-55469.24624340012	0.5280442830326704	2020.8116817443647	51.050900732377166	264.5956579090323	17.05520233179808	5.38449113980306	0.29095195920403144	0.1814443990878066	0.19184471248554277	0.33575892922262157	0.9099235019026246	0.7743145855949104	9.237596419339279E-4	0.7793038867060942	9.237596419339286E-4	0.7793038867060955	0.5288598668267679	0.6822658352575796	0.0034429237590592	0.24066486755429742	1.6473506858456726	1.1531554568794455	0.2506241117176564	1.018185610834495	0.9666275847919492	1.0480109610453878	1.529230867756621	0.8006843789744925	0.7657989171830227	1.6704438031522821	1.1542905763946434	1.0	1.0	0.0	1.0	1.0	1.0	0.0	1.0	1.0	1.0	1.0	1.0	1.0	1.0	1.0	13.0	-55103.07167387261	0.0	0.0	77.0	-1416.4608447532512
153510000	-56931.51608367786	-1462.9148370844414	-55468.60124659342	0.5077221729771876	2020.8320038544202	50.54310926159294	149.87934892774462	15.044010637842979	4.7486093127896565	0.29340720343969406	0.17774587710943743	0.1904935321943978	0.3383533872564732	0.9458982098503903	0.7611113112940694	8.968405060953564E-4	0.8003047025706935	8.968405060953546E-4	0.8003047025706901	0.36042173878631706	0.39011092377208667	0.013440749905149329	0.09638426945140964	0.7895048845999045	0.2609497041440886	0.9609977721305393	0.6762488096224941	0.047920526117346866	0.3524680048445602	0.5872638694804966	0.3530041515146219	0.8298117956318305	0.7410219314408056	0.1481970742465903	1.0	1.0	1.0	1.0	1.0	1.0	0.0	1.0	1.0	1.0	1.0	1.0	1.0	1.0	1.0	14.0	-55104.191141579744	0.0	0.0	76.0	-1396.4162395223855
153520000	-56955.70984084044	-1489.8338171368569	-55465.87602370358	0.5101178468857664	2020.8296081805115	50.9998253590495	147.72562219801821	14.789713086300337	4.787608899818771	0.2956085940518847	0.17860701688424288	0.19135214573059878	0.33443224333327615	0.9983263984668327	0.7910380831475645	8.66485475122499E-4	0.8252616471446544	8.664854751224998E-4	0.8252616471446543	0.5690712766600253	0.3270569555662353	0.009963460359255018	0.08705188663487515	3.51839012808443	0.9167502765786039	0.042814525951556395	0.831904881747441	0.33286719911809554	1.444458932909733	0.3308191210084588	0.16321904862775177	1.7280682550792656	2.036243078169706	0.6066764332070254	1.0	1.0	0.0	1.0	1.0	1.0	1.0	1.0	1.0	1.0	1.0	1.0	1.0	1.0	1.0	14.0	-55110.92034529535	0.0	0.0	79.0	-1415.2494819361434
153530000	-56974.10608194637	-1502.6676987174963	-55471.43838322887	0.597723316371572	2020.7420027110256	52.249206974222815	174.5014153800028	15.179558793619398	4.841182996645597	0.29167586350712915	0.18064917700192487	0.19257722086087453	0.335097738630074	0.5880110909109257	0.7442840494126541	8.989687304134606E-4	0.7610454362613148	8.989687304134583E-4	0.7610454362613133	0.6586667033242969	0.12555095488105025	0.1350331209556388	0.46825581536258787	0.6242409582096622	0.9964164201423282	2.072320904677372	0.5796910590936722	0.20026485743144237	0.3415398568985932	0.5060206132551132	0.5495469650554583	1.1255649067140368	1.2480559559714899	0.20584532438337966	1.0	1.0	1.0	0.0	1.0	1.0	0.0	1.0	1.0	1.0	0.0	1.0	1.0	1.0	1.0	12.0	-55112.22943732017	0.0	0.0	77.0	-1439.213137932838
153540000	-56980.681543011895	-1511.954635316061	-55468.72690769583	0.5050366920410598	2020.8346893353562	51.225078101504174	150.1923549876558	14.454119826190324	5.064545971588299	0.29344357014415295	0.17647947336671407	0.19352489660349703	0.33655205988563847	0.7224618698749357	0.7525572905252979	9.008839587208084E-4	0.8838934181922047	9.008839587208079E-4	0.8838934181922059	1.0949756337996779	0.26024820585226804	0.18306361979240462	0.12516990534877356	2.1177994485951546	0.909396075548984	1.3681308663104519	1.8140819680425306	0.52549981610168	0.527641753945592	0.4501598652290468	1.3481049646148195	1.4184944217695106	2.7017069274051746	0.5953339726457173	1.0	1.0	1.0	1.0	1.0	1.0	0.0	1.0	1.0	1.0	1.0	1.0	1.0	1.0	1.0	14.0	-55124.402741684884	0.0	0.0	80.0	-1432.1153325348228
153550000	-56941.11849323028	-1479.0616290896405	-55462.056864140635	0.5405026438131598	2020.7992233835841	51.168054530892434	185.50175661676406	15.457434534029318	5.118333874534397	0.2940969786452659	0.17818234307276148	0.19164162540449783	0.33607905287747725	0.6135550277962915	0.7575293437681089	9.020453986498379E-4	0.6185575821118315	9.020453986498389E-4	0.6185575821118328	0.34390468450300926	0.8269966815289852	0.2734887022007204	0.37870126289804895	0.7899026473696148	1.3240701874833989	0.41479730027029166	0.4584501295606127	0.12319987166376242	0.5814705436381784	0.5643771863463884	0.744569042219728	0.9257430036255359	2.1143988033365084	0.6606907548350257	1.0	1.0	1.0	0.0	1.0	1.0	0.0	1.0	1.0	1.0	1.0	1.0	1.0	1.0	1.0	13.0	-55106.291563911655	0.0	0.0	73.0	-1420.4879734670046
153560000	-56938.7984279187	-1494.2771997383184	-55444.52122818038	0.5237338567225043	2020.815992170675	51.41831764048986	128.22177486451085	14.143652806450914	5.207788165275751	0.29218737536349143	0.17728542120021032	0.19163416396951266	0.33889303946678806	1.227440488831979	0.8009145439112383	8.840945170774389E-4	0.7154522026274972	8.840945170774381E-4	0.7154522026274955	0.8419729702340673	0.8233572528112221	0.7898362630499574	0.29700331650450623	3.3017199052772805	1.3991508172797162	0.2948566633284198	1.3557085031188523	0.7304646178839758	0.5622405085731467	0.5519853124355962	2.4276532527699435	2.3394621561817552	2.891774329515611	0.745696098093149	1.0	1.0	1.0	0.0	1.0	1.0	0.0	1.0	1.0	1.0	1.0	1.0	1.0	1.0	1.0	13.0	-55096.883377980244	0.0	0.0	71.0	-1420.798369944636
153570000	-56922.73997744166	-1464.6143364527202	-55458.12564098894	0.5246579833391826	2020.815068044058	50.2511465029218	147.63897020786192	15.22216583398343	5.206994433907131	0.2904460576104267	0.1798437270747165	0.19051761129794476	0.33919260401691453	1.0313065388330287	0.7821524145706474	9.343010801326934E-4	0.6498213951819386	9.343010801326926E-4	0.6498213951819378	0.5151038911576835	0.8085395066493805	0.6539840492664372	0.2445791537516042	2.4478783096329124	1.036886664531635	2.1214834900279147	1.6929441633450515	0.27819693616298696	0.4554236639070247	1.103703663951014	1.5801709412624116	1.041701255761178	3.4327084876746086	1.223618911041983	1.0	1.0	0.0	1.0	1.0	1.0	0.0	1.0	1.0	1.0	1.0	1.0	1.0	1.0	1.0	13.0	-55102.67717603358	0.0	0.0	74.0	-1396.2618621691645
153580000	-56953.76765043197	-1469.6987530471524	-55484.068897384816	0.4921719208378761	2020.8475541065595	50.30263819277234	128.56254142555434	14.40549599553072	5.166759767477353	0.29127509747272295	0.17840450894852325	0.18975899437935734	0.34056139919939893	0.8571567355770128	0.784558326541129	9.222448252414029E-4	0.6985637627558077	9.222448252414026E-4	0.6985637627558073	0.23250331778489833	0.6720614446277787	0.2608751881049822	1.423325717097349	2.008861230523465	0.9898728797003651	0.1507656859370121	1.2836865417226728	2.4390161731733535	0.6305666408324886	1.2651904255523412	1.3589575397704676	1.562614794813863	1.9541925579150696	1.3881511123758317	1.0	1.0	0.0	0.0	1.0	1.0	1.0	1.0	0.0	1.0	1.0	1.0	1.0	1.0	1.0	12.0	-55129.88530787507	0.0	0.0	75.0	-1402.7933180680302
153590000	-56913.37161290263	-1453.9257993668953	-55459.445813535734	0.47339079033485826	2020.8663352370625	49.60936692405852	137.04154042087214	14.840630199189697	5.574006870029108	0.28953351418322393	0.18327427578215189	0.19113163501081076	0.33606057502381587	1.2914301258935739	0.8089866197357031	9.48252386910912E-4	0.6557807888908259	9.482523869109124E-4	0.6557807888908249	0.2205925106983482	0.37299526348259165	0.5377921184971453	0.4178403879420115	2.452452583707425	1.541442282292374	1.2248811997175308	1.3879005916802882	0.25218756268877224	1.276053573208081	0.6374073116410086	0.15637980001624427	2.0444629603491884	2.8103002194286573	0.4400551457606602	1.0	1.0	0.0	0.0	1.0	1.0	0.0	1.0	1.0	1.0	0.0	1.0	1.0	1.0	1.0	11.0	-55097.1918622159	0.0	0.0	74.0	-1392.7664148426763
153600000	-56911.05932792952	-1456.6179344799011	-55454.44139344962	0.5311585608563356	2020.808567466541	49.44089433517501	139.5803607069017	14.564245122525824	5.831395417545254	0.2919226193345594	0.17649951522287113	0.1915323876190142	0.3400454778235577	0.645235548776271	0.7570018535187643	9.090736753678648E-4	0.8591741546803259	9.090736753678648E-4	0.859174154680326	0.3354912616445351	1.1316422158734574	0.3131462637456333	0.09879855099607433	2.3700922806581795	1.4377454802823624	1.427942782282756	1.0971613228752783	0.36418378420077	0.42434441226962594	1.0137755281419703	0.92090307349544	2.1148128290938515	1.2943430536833682	1.0796164166736135	1.0	1.0	0.0	0.0	1.0	1.0	0.0	1.0	1.0	1.0	0.0	1.0	1.0	1.0	1.0	11.0	-55098.345630886775	0.0	0.0	76.0	-1386.9353072893055
153610000	-56906.42110666622	-1466.0351811462285	-55440.385925519986	0.4950091566774849	2020.8447168707198	49.78525549730194	148.69613410295335	15.14079554534291	4.911011667285393	0.29493141411081303	0.17775651141235538	0.18914833552662202	0.33816373895021196	1.3664120191306857	0.799290354568313	8.691364804431025E-4	0.764456247287169	8.691364804431032E-4	0.7644562472871701	0.8449841343030978	0.4925468799872566	0.26570012289685385	0.369474389490262	1.51743289231616	1.692118137859607	0.7332174712444564	0.7881311499792603	0.03987490776048259	0.5099191579621144	0.4745266189529526	0.2739125748111432	1.2021755042606175	1.0220560697010015	0.44789260671033204	1.0	1.0	0.0	0.0	1.0	1.0	0.0	1.0	1.0	1.0	1.0	1.0	1.0	1.0	1.0	12.0	-55081.7163924098	0.0	0.0	75.0	-1402.0065917311456
153620000	-56958.95796963713	-1457.0848691295896	-55501.87310050754	0.5288872207918842	2020.8108388066055	49.322101301443716	146.53060229512096	15.294181440240314	4.912478678150498	0.2931932019046089	0.18031624161479543	0.18887355948575527	0.3376169969948429	0.43489871568151683	0.7031454738493355	9.545488048538823E-4	0.7209656033532262	9.545488048538812E-4	0.7209656033532246	1.444582807439138	0.44602785089942715	2.264171181894405	0.26821648147721766	1.729154703138208	0.8453131896390474	0.48636397811337556	0.4602344529241624	0.3041210057221758	0.3521653903960304	0.5759143026074801	0.5668735740530102	1.003911099506582	2.2904725071055307	0.4842748618459598	1.0	1.0	0.0	1.0	1.0	1.0	0.0	1.0	1.0	1.0	1.0	1.0	1.0	1.0	1.0	13.0	-55121.16034352206	0.0	0.0	76.0	-1392.161966480713
153630000	-56898.78426031496	-1460.8757421783303	-55437.90851813663	0.49126255191142465	2020.848463475486	49.16856144679179	127.60160881283656	14.493448860863973	4.805205190251425	0.29169635037670866	0.18210655567040077	0.19101994614130363	0.33517714781158936	0.3617308340180306	0.6938474198303117	9.401904764341909E-4	0.8971092167404702	9.401904764341916E-4	0.8971092167404716	0.6952538775693125	0.7746001779973043	0.9153653251656134	0.8084442213638687	3.5619456028006096	1.5736325968941272	2.1540051102839315	1.4259386382312051	0.7813753504947217	0.8997983306038467	1.6530913544020287	1.280853850198676	0.8710101775814669	1.999457105931779	1.961351110727508	1.0	1.0	0.0	0.0	1.0	1.0	0.0	1.0	1.0	1.0	1.0	1.0	1.0	1.0	1.0	12.0	-55073.45462590107	0.0	0.0	75.0	-1382.226534830742
153640000	-56937.14016226192	-1452.6149040819387	-55484.52525817999	0.5430666816498706	2020.7966593457475	49.52226867382762	171.556514949527	15.903437510784487	5.296395358068813	0.29590448899533744	0.17742108980754895	0.19254736429781455	0.3341270568993015	0.4778749675931033	0.7148844357701286	9.192730849357631E-4	0.6753697787272005	9.192730849357654E-4	0.6753697787272022	0.7721758071584903	0.9096212420619629	0.8589017935048896	0.1703610798594167	1.1348135678258349	0.9329621368765332	1.6432468596336678	1.4197947684818175	0.9777915262687515	0.602595808897513	0.3572053908063528	1.1528583622374216	1.8912603819726457	1.6305949947887464	0.9494867804621527	1.0	1.0	1.0	1.0	1.0	1.0	0.0	1.0	1.0	1.0	1.0	1.0	1.0	1.0	1.0	14.0	-55107.64428592627	0.0	0.0	74.0	-1385.0394938225818
153650000	-56930.339065701264	-1460.299392372225	-55470.03967332904	0.5195518852478769	2020.8201741421494	49.67340107875297	122.05160077510475	14.351820833732939	4.821450349240303	0.2983632948337414	0.18066633711930818	0.19181418487307023	0.32915618317388257	0.5514425433291269	0.7411265933898087	9.498005732073573E-4	0.9055994293105091	9.498005732073577E-4	0.9055994293105087	2.0684953810188094	0.7720689715029403	1.442711869429677	0.8137976364170544	1.7432416197738783	2.85006057968953	2.207313365891496	2.836486664545904	0.1634450634695506	0.9512445153987746	0.3927213054040023	0.7888267642668261	2.168585684562565	1.6763382041115775	1.924961557669926	1.0	1.0	1.0	0.0	1.0	1.0	0.0	1.0	0.0	1.0	0.0	1.0	1.0	1.0	1.0	11.0	-55084.63319193718	0.0	0.0	84.0	-1381.306048252852
153660000	-56924.204758314605	-1464.7776444417495	-55459.42711387286	0.49415022783915175	2020.8455757995582	49.53254397398223	190.78312549450786	15.9542964135863	5.177145055661252	0.2918443818822257	0.1781095778627227	0.19484390101220042	0.3352021392428535	0.8528458047669008	0.7580114350413292	9.20677323058847E-4	0.9424886778168315	9.206773230588486E-4	0.9424886778168333	0.7631900261338421	1.1064930304047107	0.3895324796752031	1.9975476773627123	4.327126785855131	2.7007176042532364	0.13401623001571275	2.343847937695634	0.4168532588600166	1.7561079274520541	1.418827729269652	1.072704308915741	1.785498445662858	3.806948235349555	1.5486974495285484	1.0	1.0	0.0	0.0	1.0	1.0	0.0	1.0	1.0	1.0	0.0	1.0	1.0	1.0	1.0	11.0	-55079.37659343525	0.0	0.0	91.0	-1380.1310178339625
153670000	-56904.19139466888	-1446.7050903261836	-55457.486304342696	0.5020447496534829	2020.8376812777437	50.22418575521493	168.8903895462207	15.758428801837075	5.14966460207202	0.29875643633119586	0.17865918257561844	0.1904486324694729	0.33213574862371514	1.0199471081603422	0.7874277822812297	9.167055769711274E-4	0.6818367217731337	9.167055769711295E-4	0.6818367217731351	0.4092413555650004	1.4970181139316856	0.19538616394239366	4.232666950544161	1.073060157955663	0.7277847372684861	0.23618471214606807	0.4525455401198361	0.22795113006078807	0.6786617953887053	1.9447723881743304	0.29685034700152135	0.4254125835178057	0.647457838915273	0.4483707460405272	1.0	0.0	1.0	0.0	1.0	1.0	0.0	1.0	1.0	1.0	0.0	1.0	1.0	1.0	1.0	11.0	-55070.34574199654	0.0	0.0	78.0	-1386.538327251203
153680000	-56922.940432721916	-1443.4344119222642	-55479.50602079965	0.4645932789993222	2020.875132748398	49.9690431340067	191.28195694533292	16.130391042905053	5.426956701640604	0.2907002727116122	0.17820254066424102	0.19089384930931563	0.34020333731483354	0.6844729426777375	0.7458305192823461	9.535425914867572E-4	0.7473166238502151	9.535425914867534E-4	0.7473166238502158	1.2682232182861493	0.10920702955283129	0.6724358300085542	1.028929878260667	2.5285277209589347	1.1364026275241665	0.3153841165233013	1.9482126918179972	0.13162312268213908	0.8099257397414372	0.2386533015256856	0.14994271844765358	1.55950631827309	2.1584058108877864	0.6352463672218731	1.0	1.0	1.0	0.0	1.0	1.0	0.0	1.0	1.0	1.0	1.0	1.0	1.0	1.0	1.0	13.0	-55089.12737624065	0.0	0.0	81.0	-1374.6335675901826
153690000	-56887.81585555328	-1433.4567829141813	-55454.3590726391	0.4611962675803725	2020.878529759817	49.353334931481506	151.7776547594595	15.491706519032974	5.04942797464919	0.28969580891218993	0.17794455862362524	0.1938385946225916	0.3385210378415956	0.6172015478319719	0.7652842007408195	8.95451173285022E-4	0.6917403032412358	8.954511732850189E-4	0.6917403032412326	0.4967544165403283	0.17973801116794708	0.538453863644585	0.34529367749484274	0.8772046610444119	0.6587959505108548	1.3272193816090976	0.6821227217305057	0.16230231416498478	0.07130733213752055	0.022803640407479515	0.08241366810570885	0.5655857773972628	0.948805420827379	0.2083725915060709	1.0	1.0	1.0	0.0	1.0	1.0	0.0	1.0	1.0	1.0	1.0	1.0	1.0	1.0	1.0	13.0	-55071.39780393159	0.0	0.0	80.0	-1375.8894433713824
153700000	-56908.34766435477	-1425.6566728140697	-55482.6909915407	0.45434234043558214	2020.8853836869616	49.27219895078024	170.90323144181258	16.117592761311116	5.222276404936062	0.2880194263001351	0.17706206662395485	0.19378006028624065	0.3411384467896717	0.8125997879227445	0.7800887088654794	9.179628870406111E-4	0.8912848430403818	9.179628870406097E-4	0.8912848430403815	0.5086302120957712	0.09481917481125136	0.3075226544164709	1.0419397960366492	1.2428628406377829	1.1988614223259733	1.0085333320752161	0.978191018850559	0.28832913110399677	0.3329879925498499	2.5846685788156694	0.6277140749660514	0.5691150756367568	0.9423142056283205	0.28829006875399615	1.0	0.0	1.0	0.0	1.0	1.0	0.0	1.0	1.0	1.0	0.0	1.0	1.0	1.0	1.0	11.0	-55095.982852162946	0.0	0.0	88.0	-1357.5335848189518
153710000	-56895.395722141584	-1424.6388944082275	-55470.756827733356	0.44830041811569754	2020.8914256092817	49.00930147779438	195.70642917941737	16.39998644670599	5.147423832348085	0.29207061515458377	0.1801046157083164	0.19118379791688095	0.33664097122022124	1.0407961824793022	0.7858417520881967	9.403587000203237E-4	0.7914177632438816	9.40358700020325E-4	0.7914177632438795	1.4918804376427728	0.10739394019461405	0.033810727629080044	0.4514044646966164	1.7156356978579401	1.2840133988114573	0.2130053359496309	0.9709539976289835	0.19441350220360307	0.7779164430464159	0.0920071665772914	0.8358519404415311	1.1688427543369646	1.281579318383599	0.9718925454451224	1.0	0.0	1.0	0.0	1.0	1.0	1.0	1.0	0.0	1.0	0.0	1.0	1.0	1.0	1.0	11.0	-55078.9877339875	0.0	0.0	86.0	-1361.5511290684656
153720000	-56883.29277230842	-1443.9411692634876	-55439.35160304493	0.46710282268593273	2020.8726232047113	48.64279480267402	153.35328256537915	15.3511445008336	5.516350773778697	0.2927140561095978	0.1812926767679786	0.19135354464489582	0.33463972247753015	0.8729865908739378	0.7564028937851498	9.069424287273794E-4	0.9160865056785273	9.069424287273786E-4	0.916086505678528	1.017691848210987	0.07166083857481373	0.028181771347343097	0.2520364918968359	1.3527326439775795	1.3438143321059608	0.06548196103792274	0.42456096950556466	0.0023388702486222125	0.9463813448769415	1.5144587153348914	1.0431469664399229	1.3533968200199895	1.890552639866811	0.9123091210249334	1.0	1.0	1.0	0.0	1.0	1.0	1.0	1.0	1.0	1.0	0.0	1.0	1.0	1.0	1.0	13.0	-55074.3655564714	0.0	0.0	81.0	-1370.106750557132
153730000	-56872.370122857734	-1420.8347203319652	-55451.53540252577	0.5025414829649305	2020.8371845444324	48.33624603153827	139.0197647462397	15.161246130607811	5.416496797024097	0.2912666623583936	0.1802524488034408	0.1949036272083092	0.3335772616298588	0.7573885252153888	0.7530921653036349	9.485573465912192E-4	0.7160708097503602	9.485573465912177E-4	0.7160708097503612	0.8877955828158411	2.200956595487465	0.9473620027390478	0.6434196740763765	1.4786497329493173	2.2406330155888794	0.13474253544760587	0.2743995485941056	0.4628276149226188	1.297554342666642	0.22744461796186682	0.28576518876042917	1.2790959929432468	1.3677818293724502	0.5911851954890731	1.0	0.0	1.0	1.0	1.0	1.0	1.0	1.0	1.0	1.0	1.0	1.0	1.0	1.0	1.0	14.0	-55082.27978566206	0.0	0.0	76.0	-1352.7621917189865
153740000	-56865.53990923224	-1433.3878806960881	-55432.152028536155	0.5082898396962608	2020.831436187701	47.66565161355457	97.93696972704214	13.83779493363039	5.143708086280912	0.29155390592438607	0.17974401621757144	0.19171685549600473	0.3369852223620402	0.739546814344961	0.7702255946893698	9.489670057218315E-4	0.7472043238414298	9.48967005721832E-4	0.7472043238414293	0.6710719540111004	0.34487539278300844	1.5395251555634948	0.6660107311059741	1.830194126756688	1.5982365671192205	1.6320426369958125	0.6230199670696408	0.979046040800866	1.2416267372464505	0.6774785378131786	0.5685754424181033	0.8474475745194981	2.019856542158706	1.7850112142563095	1.0	1.0	0.0	1.0	1.0	1.0	0.0	1.0	1.0	1.0	1.0	1.0	1.0	1.0	1.0	13.0	-55057.252310639866	0.0	0.0	75.0	-1364.6154450829827
153750000	-56836.374228256595	-1417.2644509453348	-55419.10977731126	0.5022505692950051	2020.8374754581023	47.76997395936549	118.70883215191785	14.595051272443959	4.996156368690657	0.2903111662431882	0.17779237510628995	0.1928603418782718	0.3390361167722525	0.9919221675014129	0.794346483724762	9.154833693433691E-4	0.7493533338296182	9.154833693433691E-4	0.7493533338296164	1.1721226582763196	0.0013953529290731334	1.5309325870852322	0.4328891850537806	2.453241840648055	1.6123577177431323	3.8683989392838374	0.9031275786588588	0.32615932421017513	1.1186048766775323	0.6875447375227992	0.569925155233056	1.219596279919547	1.442152790809472	0.6308421416202401	1.0	0.0	0.0	0.0	1.0	1.0	0.0	1.0	1.0	1.0	0.0	1.0	1.0	1.0	1.0	10.0	-55057.30344004128	0.0	0.0	80.0	-1353.618483085065
153760000	-56825.1643599863	-1403.8553793597628	-55421.30898062654	0.4747297734176536	2020.8649962539796	47.05815734472406	127.89800170937711	15.553172490988604	5.599131153041837	0.29188068915854726	0.1788539274174357	0.19087161497526786	0.33839376844875163	1.4361348325510275	0.7755773266370372	9.145875356705278E-4	0.946772433693655	9.145875356705292E-4	0.9467724336936569	0.4257776140565036	0.015430084975841876	3.3471292332579634	1.2111710360634482	1.7224514202040289	0.6355107587556432	2.2234266469450286	0.4975487530996864	0.5967465052336239	0.3531825415667844	1.0339279258874297	0.7845569428133212	0.8428558389558043	1.8231669587584012	0.4862177827046561	1.0	1.0	0.0	0.0	1.0	1.0	0.0	1.0	1.0	1.0	0.0	1.0	1.0	1.0	1.0	11.0	-55054.047679179406	0.0	0.0	84.0	-1330.0050736249964
153770000	-56834.00350533344	-1418.173637090393	-55415.82986824305	0.4683028860707672	2020.8714231413267	47.78563847110953	142.90246977993115	15.225191046519521	5.529589438227654	0.29219340286109113	0.17649682449756288	0.19070003515952588	0.34060973748182255	1.1793958110580234	0.7837843041140198	9.559940242159962E-4	0.7056213137538091	9.559940242159974E-4	0.7056213137538107	0.1302222451202773	0.7186295215341441	0.985299190716376	0.7790743851738192	3.157040286526583	1.8250124065679285	1.5150051192742102	0.5595227760918386	1.3095868163430868	0.9269733171828868	0.3266917897776465	1.0532425085588542	1.2647541106835667	1.9917702695183674	1.1236182644245116	1.0	1.0	1.0	1.0	1.0	1.0	0.0	1.0	1.0	1.0	0.0	1.0	1.0	1.0	1.0	13.0	-55046.25711284898	0.0	0.0	73.0	-1349.3111288605573
153780000	-56867.2968893633	-1425.892458354086	-55441.404431009214	0.49693650719549337	2020.842789520202	48.224520059589146	125.43464196796127	14.64580880220893	5.143713086223937	0.29451154047121464	0.18151838100841713	0.18690141312486863	0.33706866539550207	0.6215369002354236	0.7233066530546223	9.265839229889404E-4	0.9901259823964421	9.265839229889378E-4	0.9901259823964405	0.31829002148045515	0.14133378633344318	0.23896908502344252	0.09872109720293953	0.9363728220061366	0.36171988896255347	2.1778821779107678	0.6285856829014423	0.19471173248976828	0.21170421814902504	0.6436512942651932	0.3332393255189413	0.881013451191861	1.147569460985662	0.9844046466344071	1.0	1.0	1.0	0.0	1.0	1.0	0.0	1.0	1.0	1.0	0.0	1.0	1.0	1.0	1.0	12.0	-55077.26087300432	0.0	0.0	80.0	-1355.0050169240712
153790000	-56868.39870288661	-1440.3282407202353	-55428.070462166375	0.4595259662444215	2020.880200061153	48.64984631146361	157.66728857821494	15.510541881444398	5.167696422663135	0.2903590420992775	0.18049430066515934	0.18982762232440767	0.33931903491115795	1.018835283085632	0.7672462290454387	9.210386548691865E-4	0.9225272723843946	9.210386548691872E-4	0.9225272723843961	1.4550857993625586	0.11525489002296338	0.4791009968494597	0.12485315295341505	0.5314296090159105	0.7196282229778214	0.4688850493188508	0.4829260878404905	0.6955121758010722	1.0720354671927768	0.9918098258668335	0.3737886869923056	1.3029240615679876	0.468405414340874	1.5775905246342505	1.0	1.0	1.0	0.0	1.0	1.0	0.0	1.0	1.0	1.0	1.0	1.0	1.0	1.0	1.0	13.0	-55044.78704380387	0.0	0.0	78.0	-1367.3025681840923
153800000	-56886.45474115438	-1431.2892115849215	-55455.16552956946	0.4964019577212079	2020.843324069676	48.684764091297644	132.4096762221242	15.101640812331087	5.61194086058451	0.29125103188863805	0.17832793787598045	0.19584824116079053	0.3345727890745935	1.0719786528972977	0.7966351287526081	9.288153494379405E-4	0.6980912337014239	9.288153494379401E-4	0.6980912337014228	0.4655001069717786	0.5558174140887909	1.3283502961774423	0.2128926231026312	1.8642027029584098	0.8476485692653153	0.9482650387750522	0.5880300639689354	0.3425383354061118	3.3040972977190344	0.5415769444804889	1.150691536863108	2.8144659713150837	3.150117716554181	2.6829934771734383	1.0	1.0	1.0	0.0	1.0	1.0	0.0	1.0	1.0	1.0	1.0	1.0	1.0	1.0	1.0	13.0	-55081.357620212475	0.0	0.0	78.0	-1359.3135611664152
153810000	-56868.50696060017	-1419.1883064174588	-55449.31865418271	0.4911898234549875	2020.8485362039423	48.152098998036855	136.12391723653718	15.331585353129153	5.42453896882814	0.2856868568918853	0.17978482412059435	0.19458008704117907	0.3399482319463439	1.414828416048611	0.7923864555980166	9.82206452842479E-4	0.8861016451811502	9.822064528424784E-4	0.8861016451811492	0.8792397871210007	0.999893394477861	1.6892993888326902	0.3453377203191488	1.7081803483288025	0.9398114670499633	2.9689608294903382	0.7136227337480767	0.7430276331852422	1.1274357030049333	1.1065889026427786	1.7816908843364463	1.0314352643692586	0.9861874189889158	1.3833155304196598	1.0	0.0	1.0	0.0	1.0	1.0	0.0	1.0	1.0	1.0	0.0	1.0	1.0	1.0	1.0	11.0	-55077.177775970114	0.0	0.0	79.0	-1344.8918934933054
153820000	-56886.89710425721	-1425.433321726019	-55461.46378253119	0.47292631145461483	2020.8667997159428	47.42151298088789	140.6773083817433	15.583473214988729	4.580476962377125	0.2954779528796278	0.18190074035931067	0.18886154999330648	0.33375975676775765	0.44715715820313684	0.7230101003420649	9.508740261051738E-4	0.8176276648650225	9.508740261051767E-4	0.8176276648650224	0.6238281109710037	1.1684270279112932	2.921521767551884	0.6839561542015197	4.047169036918518	2.2676105374900337	0.807673778283055	0.7179845553767089	0.6924132388422106	1.997023077766951	0.27537187917628647	3.5637681012316267	3.433664135809832	1.1227586406647934	0.9587674708086655	1.0	1.0	1.0	0.0	1.0	1.0	0.0	1.0	1.0	1.0	1.0	1.0	1.0	1.0	1.0	13.0	-55087.980349391924	0.0	0.0	75.0	-1345.5623874150838
153830000	-56893.3472066575	-1427.5975569527884	-55465.74964970471	0.5166986202338077	2020.8230274071634	47.675788717109974	102.51730901732897	14.005185569638812	4.83563460380831	0.2937072589953243	0.17805634440644347	0.18805771499423962	0.3401786816039951	1.0583657354449925	0.7857959040265143	9.195039359727532E-4	0.8138925018529509	9.19503935972752E-4	0.8138925018529501	0.28766701810843714	0.3534093304516086	1.3156847611846598	0.9734934257779002	2.4861494908284842	2.2543266034387224	0.7091362870520899	2.173811827766988	0.5353739525763305	1.8584606480462176	0.9016468094050536	1.0263017591449703	0.8551622980277156	1.4138972774338336	1.6627229490393955	1.0	1.0	1.0	0.0	1.0	1.0	0.0	1.0	1.0	1.0	0.0	1.0	1.0	1.0	1.0	12.0	-55077.84813772903	0.0	0.0	83.0	-1355.658957125706
153840000	-56850.80508951337	-1401.3145358314287	-55449.49055368194	0.48266008703537444	2020.857065940362	47.51661107291272	127.79137274249513	15.148298762413734	5.791632327215741	0.2929972875407365	0.1814040260932371	0.1936144430850382	0.33198424328099063	0.9838423349715223	0.7703581941484441	9.535791787322809E-4	0.7095547483527105	9.535791787322809E-4	0.7095547483527104	0.13951472694833614	0.5365721109862321	0.2484382694774348	0.34507881726496104	1.909956413540536	0.8476727199593074	0.63533895393873	1.4657803978416513	0.8369836025527321	0.8539202315590952	0.4652219567584419	0.9675239347909155	1.2367749633564196	0.9607885927316057	1.930241301113447	1.0	1.0	1.0	0.0	1.0	1.0	0.0	1.0	1.0	1.0	1.0	1.0	1.0	1.0	1.0	13.0	-55052.58894350779	0.0	0.0	83.0	-1337.1715994805747
153850000	-56849.77777060311	-1382.143347870978	-55467.63442273213	0.4691344033392771	2020.870591624058	46.131358439800735	121.08584535890692	15.242098854777728	4.937758773073126	0.28712050369410336	0.18249988673791198	0.19100584224043116	0.33937376732755603	0.9283943862569817	0.7937003561221422	9.171179677730447E-4	0.9167473672063022	9.171179677730463E-4	0.916747367206306	0.4548011174723775	0.11754462621966766	0.6127069121285403	2.0368033177021823	1.6052227264654657	0.901329432404922	0.27034701835845515	0.8296527003675214	0.5932784121084403	1.5069656875579638	0.3672031378612444	0.6086302215704459	1.078712088104697	1.2528411658363063	1.1056937566841665	1.0	0.0	1.0	0.0	1.0	1.0	0.0	1.0	1.0	1.0	1.0	1.0	1.0	1.0	1.0	12.0	-55080.11054469259	0.0	0.0	85.0	-1312.1588206183053
153860000	-56882.49855410157	-1377.6372040816898	-55504.86135001988	0.49216580100237	2020.847560226395	46.071953690891675	113.39739693771048	14.857655659081217	5.158555677372407	0.2902512959967153	0.1817854975823664	0.19194624685101241	0.3360169595699084	0.6793636270704543	0.7367923408996759	9.893257758880414E-4	0.8340381849088557	9.893257758880397E-4	0.8340381849088563	0.747798312048133	0.38765454338938904	0.7102505155490478	0.20363701560720618	2.0104444477704186	1.764570095374871	0.04257210356081622	1.1489591319924644	0.3317222230278334	1.0422634770628747	0.6513285768700705	0.8406454895221983	0.8250981481999906	1.4553458808327577	1.1779270533942756	1.0	0.0	1.0	1.0	1.0	1.0	1.0	1.0	1.0	1.0	1.0	1.0	1.0	1.0	1.0	14.0	-55101.208779404325	0.0	0.0	85.0	-1307.0626032013986
153870000	-56894.77398026115	-1404.2760178377794	-55490.49796242337	0.49155325223104435	2020.8481727751662	46.655026283714236	128.86745779662473	14.943090351758174	5.51664817393741	0.28893201538759156	0.17933764515555273	0.19079375328479745	0.34093658617206085	0.9337133315106299	0.78478712421717	9.89922314491957E-4	0.8787117249495348	9.899223144919577E-4	0.8787117249495371	0.18584025296780263	0.21147587041806973	0.22749825177461397	0.8691102156699896	1.3389338065344298	0.9853938821932472	0.19970790093808177	0.3217995940447515	0.18832635956649413	0.3803917189680881	0.3411705109242072	0.657458054679514	0.6092747821728957	0.5171637512267483	1.0239153863002617	1.0	1.0	1.0	0.0	1.0	1.0	0.0	1.0	1.0	1.0	1.0	1.0	1.0	1.0	1.0	13.0	-55075.88014992679	0.0	0.0	85.0	-1338.2240474720463
153880000	-56865.81137210265	-1389.2905651389303	-55476.52080696372	0.50263901255789	2020.8370870148394	46.31285238430138	141.2772289627202	15.644445439391216	4.8224334515801415	0.2926114460595835	0.18034569644536372	0.187567969300372	0.3394748881946834	1.2098311623228077	0.777474204754852	9.91321801906431E-4	0.7805028011308868	9.913218019064313E-4	0.7805028011308861	0.6584007445490216	0.1788177669339378	0.6107558799765945	0.19991235813774036	2.1803761681789586	1.2461905991293631	0.1515398936205651	1.059274430735577	0.46937404199716387	1.6656791173007282	0.5256357566262984	0.5629381329116414	0.9697441523347226	1.5130522416165957	0.9093573444480219	1.0	1.0	1.0	0.0	1.0	1.0	0.0	1.0	1.0	1.0	1.0	1.0	1.0	1.0	1.0	13.0	-55075.17292261367	0.0	0.0	81.0	-1322.8380286611189
153890000	-56857.0430302675	-1400.8445893255505	-55456.19844094195	0.46452788229658526	2020.8751981451007	45.879738412316655	114.72027731005642	15.287037250287737	4.942557947607923	0.29546316597706734	0.18059911194830533	0.18750948129581102	0.33642824077881905	0.689108186982687	0.7133487714136816	9.899494015990695E-4	1.0692276086738888	9.899494015990695E-4	1.0692276086738879	0.5722197217793035	0.30015339036619293	0.6686631478675422	2.138870688023104	1.0895954701546016	1.1648508204514196	0.090593548168179	0.7818647599249374	0.7449825001440724	0.4978691048246314	0.5813488497745616	0.6010776463463862	1.270820633065231	1.1486773278730735	0.7556776462137135	1.0	1.0	1.0	0.0	1.0	1.0	0.0	1.0	1.0	1.0	1.0	1.0	1.0	1.0	1.0	13.0	-55068.61254554649	0.0	0.0	82.0	-1323.0346115654654
153900000	-56906.32167362969	-1404.6020802235873	-55501.7195934061	0.5214536868974541	2020.8182723404998	45.788453488602514	82.13012610141227	13.367271142781368	5.43454713272255	0.29372024240544936	0.17816658819879916	0.18887706809640187	0.33923610129935233	0.4431850825857687	0.6827960586885817	9.924845958275395E-4	0.975359067990963	9.924845958275423E-4	0.9753590679909618	0.12631445710741174	0.9612713547583203	1.307585072116573	0.1863843182895427	1.6041394382461576	2.1624516101443425	0.008000839714663706	0.7827458942931327	0.35779549342403333	1.472786856385345	0.6791344477125821	0.28627605977755705	1.2391955252818272	1.3189648096291762	1.7062921048356972	1.0	1.0	1.0	0.0	1.0	1.0	0.0	1.0	1.0	1.0	1.0	1.0	1.0	1.0	1.0	13.0	-55075.068565552036	0.0	0.0	89.0	-1330.1518270026363
153910000	-56888.63667351237	-1406.7568889018467	-55481.87978461052	0.5004065678324685	2020.8393194595649	45.93704756449979	75.14849113294171	13.130881305562111	5.75638312904421	0.29070038966454853	0.17788283334250365	0.19073971522763067	0.34067706176531976	0.5377593295497389	0.6760047012801758	9.975849357443548E-4	0.87825510377953	9.975849357443532E-4	0.87825510377953	0.7928368929690749	0.26124611784855883	0.5657270460632409	0.7358462896406307	1.6003197662485444	2.9858108853204994	0.030756857108867892	0.520752550588909	0.3930055322679809	0.6246421309066226	0.8175015752574118	0.4455828471960557	0.7475946578870263	1.3167664708865707	1.1539092255807353	1.0	1.0	1.0	0.0	1.0	1.0	0.0	1.0	1.0	1.0	1.0	1.0	1.0	1.0	1.0	13.0	-55054.74869885698	0.0	0.0	88.0	-1337.7014192551105
153920000	-56914.734320463096	-1424.8231209585233	-55489.911199504575	0.4858653615465093	2020.8538606658508	46.07112595467136	93.008487728654	13.930745710057058	4.968416614750814	0.2881373029420951	0.1794182462967097	0.18983588985178662	0.3426085609094112	0.42725215339373385	0.6994284774352394	9.923581841244746E-4	1.0457652026987796	9.923581841244766E-4	1.0457652026987783	1.3826736318548398	0.25651833313511	1.8067431110233372	0.07864474569005002	2.251718212497334	3.7774461928976164	0.6969089687734734	1.4383156309751421	1.7663690099075224	1.0170770858810405	0.4604971434221198	1.3589459672084683	1.6333738445210315	1.8144155954438126	2.036753543843152	1.0	0.0	1.0	0.0	1.0	1.0	0.0	1.0	1.0	1.0	1.0	1.0	1.0	1.0	1.0	12.0	-55072.98542000279	0.0	0.0	90.0	-1341.7192971472143
153930000	-56888.2868347364	-1416.707316624687	-55471.579518111714	0.5218337380706917	2020.8178922893267	46.95849689762363	84.04188152968209	13.33202037950674	5.952780616848401	0.2946734237078509	0.1816066977318595	0.19119830205359092	0.33252157650670133	0.7585709449858038	0.7824523142721973	8.975304668214382E-4	0.7529160482320301	8.975304668214387E-4	0.7529160482320302	1.2120641030011237	0.28348136028654597	0.5687127418878566	0.12009449069878701	1.257108046693466	1.6491961441313006	0.444536907583209	0.7655980537300535	0.47615048483799755	0.9143013731185808	0.370792494420898	0.5102128643216862	1.255432948573038	1.0144273310445577	0.5062927948125497	1.0	0.0	1.0	1.0	1.0	1.0	0.0	1.0	1.0	1.0	0.0	1.0	1.0	1.0	1.0	12.0	-55064.40117888362	0.0	0.0	88.0	-1356.2128231923577
153940000	-56924.03158825592	-1420.615002661379	-55503.41658559455	0.5042189148689382	2020.8355071125284	47.14131965988535	89.67596936804921	13.3660162934664	4.712993167131792	0.29630185171835155	0.17709307294528992	0.19108664861944732	0.33551842671691384	0.8353348495311317	0.7924795764825752	9.421564859749381E-4	0.7161057075518543	9.421564859749361E-4	0.7161057075518538	0.44932633537911854	0.18584917914001656	1.282747634705162	0.10995990790457359	1.6084105244393123	0.6320393425938556	0.09743792816886998	1.3238145568235113	0.3266522386740236	0.4131061788159304	0.8687126801636246	0.5957814286767387	1.3072245761571202	1.1871559043177364	0.7346561598191583	1.0	1.0	1.0	1.0	1.0	1.0	0.0	1.0	1.0	1.0	0.0	1.0	1.0	1.0	1.0	13.0	-55085.82779081716	0.0	0.0	85.0	-1359.6392110116187
153950000	-56912.50550661181	-1425.0256861456137	-55487.47982046619	0.503671927054907	2020.8360541003424	46.85809925938735	86.80485158983093	13.34076716737464	4.797157876418947	0.2955058565419955	0.17530712876593452	0.19277730209243066	0.3364097125996419	0.642454625871323	0.7470641754199819	9.842294706520773E-4	0.8079526767376416	9.842294706520775E-4	0.8079526767376417	0.8275045051273001	0.32741186615311746	2.423299858988742	1.2704962007845821	1.4359185406816144	1.662906988625442	1.1252651174356203	0.9943832939742223	1.776745100759842	0.7982970056275129	0.6863182595532472	0.742217115578603	2.2114737777110296	1.086630459080173	1.7287585324817687	1.0	1.0	1.0	0.0	1.0	1.0	0.0	1.0	1.0	1.0	1.0	1.0	1.0	1.0	1.0	13.0	-55088.42633743489	0.0	0.0	79.0	-1352.305351286974
153960000	-56932.42585417661	-1445.2364335999334	-55487.18942057668	0.4858232090629892	2020.8539028183343	46.88970787965049	89.7891991082175	13.669409370440793	4.742114001379007	0.2895160547152303	0.18151739200908165	0.18854387191854474	0.34042268135714593	0.9063666009120704	0.7441977724764933	9.639087825395132E-4	0.8258617606500809	9.639087825395133E-4	0.8258617606500792	0.7736132595822405	0.9569278400188788	1.4834395287465518	0.10320690065002705	1.3628640888216315	1.2639604569748597	4.475154074265076	0.6804275241326531	1.2830039473514565	0.9568997265200224	0.7139549683851734	0.9999952302553239	2.5379790646466307	1.513552617983711	1.4890918990928654	1.0	1.0	1.0	1.0	1.0	1.0	0.0	1.0	1.0	1.0	1.0	1.0	1.0	1.0	1.0	14.0	-55085.91084487432	0.0	0.0	81.0	-1367.030782819434
153970000	-56952.883500021235	-1447.147299472204	-55505.73620054903	0.5365708932282135	2020.8031551341692	47.08669576750591	82.4734908368057	13.019653043755973	5.619052444900791	0.2922297243821257	0.17790890101278592	0.19247562384166764	0.33738575076342336	1.285506323399473	0.8048527939207883	9.698627002610001E-4	0.9290924089696687	9.698627002610029E-4	0.9290924089696705	1.0677564299832913	0.2471099704155862	0.32147202730418745	0.11572668099365215	2.4621295178750984	1.0985696365057822	0.22161681221109605	0.5852277479979995	0.5703428010485516	0.5738661700533516	1.0580914771506769	2.2434343779603356	1.3868169979643044	3.0355516870990313	0.5576881553325072	1.0	1.0	1.0	1.0	1.0	1.0	1.0	1.0	1.0	1.0	1.0	1.0	1.0	1.0	1.0	15.0	-55096.89882624895	0.0	0.0	82.0	-1365.334833425255
153980000	-56887.76668543281	-1439.6735328893071	-55448.09315254351	0.47639938706105983	2020.8633266403363	46.80360270216991	71.24294409758568	12.560614480178048	5.728590740467063	0.28940961338263815	0.18203149272972127	0.19002675284388065	0.33853214104376256	1.3990533496438378	0.8214416446826007	9.779755804523067E-4	0.9165826839167103	9.779755804523072E-4	0.9165826839167087	0.7812487832735682	0.6743894122841748	1.3369975190888617	0.16345306965293904	0.6899787573468568	1.0924405592240676	1.617403989569383	0.983255970564029	0.033499883992168245	0.3549167484713501	0.15160694435565555	0.3407782804241707	1.2287064246982218	1.2211648374483595	0.5646151075912379	1.0	1.0	1.0	0.0	1.0	1.0	0.0	1.0	1.0	1.0	1.0	1.0	1.0	1.0	1.0	13.0	-55076.720406845816	0.0	0.0	81.0	-1368.1526082690957
153990000	-56869.57247577884	-1404.5694347071844	-55465.00304107166	0.5176696175808748	2020.8220564098165	46.89840736063435	71.95537863136381	12.842612397411283	5.067747952969525	0.29029651548211444	0.1834663410832202	0.19468224911585416	0.3315548943188138	0.9599765279367363	0.8017151562007554	9.060662781234618E-4	0.795975347071925	9.060662781234622E-4	0.795975347071926	0.4831280527586131	0.36014125890917753	1.1608384579645337	0.7931533535953523	0.8147557918023277	0.7720548209268494	1.0926355932973466	0.6301393877583237	0.48251037615155085	0.38927574666013526	1.5504043731607122	1.0694419892331846	0.6876378195270616	1.2926669737801815	0.08974029273422197	1.0	1.0	1.0	0.0	1.0	1.0	0.0	1.0	1.0	1.0	0.0	1.0	1.0	1.0	1.0	12.0	-55068.4155296895	0.0	0.0	81.0	-1341.7429742743227
154000000	-56859.69140625093	-1449.4326975022316	-55410.2587087487	0.47848852921887824	2020.8612374981785	47.4317320981664	71.82483518297416	12.30966256000096	5.253419943734373	0.2897652170140558	0.17950284069489655	0.19313634689049453	0.3375955954005556	0.7136401261529245	0.7568465719573331	9.638058241452401E-4	1.053168067456425	9.638058241452411E-4	1.053168067456423	0.960878377147326	0.42646070199269215	1.2643257701810364	0.5808974879640529	1.5515888699550109	2.12927203069297	0.3756603056094888	1.021456831007992	0.8401037639951997	1.0606783456797082	1.1154404050652393	0.37893375902446375	1.4379224343293469	0.6274006590795594	0.35978863911518827	1.0	1.0	1.0	0.0	1.0	1.0	0.0	1.0	1.0	1.0	1.0	1.0	1.0	1.0	1.0	13.0	-55024.46556238664	0.0	0.0	81.0	-1369.3891243243527
154010000	-56866.70643769436	-1429.1915971145727	-55437.51484057979	0.4837101361049364	2020.8560158912924	47.545563888845024	94.38483061166066	13.739662935967814	5.686690225421262	0.29128557523243714	0.18266362518966345	0.19127905619979688	0.33477174337810506	1.044262955868079	0.772295605166031	9.436533128018545E-4	0.911293547045361	9.436533128018548E-4	0.9112935470453607	0.5470665912551678	0.7995969782748471	1.1026259951548456	0.15392271360309967	1.5194249895225824	0.5048007814097076	2.6358963227373824	0.8758396807202813	0.4008041319697672	0.765849077848108	0.12134500875450926	0.4749270549474094	1.502585783126244	1.1749624678435293	0.3919920539128513	1.0	1.0	1.0	1.0	1.0	1.0	0.0	1.0	1.0	1.0	1.0	1.0	1.0	1.0	1.0	14.0	-55065.49216447842	0.0	0.0	80.0	-1353.3792477379316
154020000	-56890.33261011552	-1437.7550901783786	-55452.57751993714	0.5730890757261469	2020.7666369516712	48.03033815230191	110.15147473330214	14.22307893219249	6.025908278971982	0.29128557523243714	0.1804119668440977	0.1915275567435081	0.3367749011799596	1.100878735455809	0.7948750527047364	9.72898620865517E-4	1.0480954222899819	9.728986208655189E-4	1.0480954222899816	0.18467115856229685	0.41994586872135437	0.5439662464142987	0.5213737019916017	1.1862185382895567	0.37861663353114405	2.054495484332877	0.6532787618995767	0.3178894975490679	0.1905542105357709	0.38979511245893483	0.46969521581749984	0.9185013388726864	0.7657105268796082	0.6613506799619899	1.0	1.0	1.0	0.0	1.0	1.0	0.0	1.0	1.0	1.0	0.0	1.0	1.0	1.0	1.0	12.0	-55073.116836399604	0.0	0.0	82.0	-1362.8318104100938
154030000	-56919.90480789779	-1447.3085254731004	-55472.59628242469	0.480603431897511	2020.8591225955	47.83932291096241	78.78354340947512	12.688016568956192	4.857150014607198	0.2880848675435844	0.17934656991425332	0.19553514308796693	0.33703341945419785	0.7214418043687142	0.7391637664088657	9.711873909242195E-4	0.8850267131400745	9.711873909242198E-4	0.8850267131400738	1.3817458534855351	0.4658994133406896	0.29884031017029317	0.6414163986088578	1.5563432806938702	1.1517519213247696	2.9493944089263198	1.0348388327160798	0.5345059572033526	0.8342715167383415	0.11611963332035694	0.2536757964088576	1.4461334990849717	1.1337922306133508	0.6282558436665325	1.0	1.0	1.0	0.0	1.0	1.0	0.0	1.0	0.0	1.0	0.0	1.0	1.0	1.0	1.0	11.0	-55072.175059672925	0.0	0.0	90.0	-1379.4305785461077
154040000	-56898.880463497706	-1438.2998080954198	-55460.580655402286	0.47882025169051684	2020.860905775707	48.133028080535084	83.96758618436306	12.915069705399622	5.133080233028938	0.29067285599262344	0.18084943006484866	0.18939202536742816	0.3390856885751022	1.3664121845723267	0.7917127376631287	9.495460627054515E-4	0.79352768832032	9.495460627054539E-4	0.7935276883203219	0.30453125359868005	0.551995321963987	0.0428439482101614	0.4695046271647706	1.1079241428009372	0.38944790021745407	0.051858619874879296	0.7428568253072877	0.19166376685659456	0.1420656017608598	0.5250642799590745	0.16489777605045988	0.5556093166238253	0.9230425873471727	0.42694946875240053	1.0	1.0	0.0	0.0	1.0	1.0	0.0	1.0	1.0	1.0	0.0	1.0	1.0	1.0	1.0	11.0	-55074.77365522949	0.0	0.0	80.0	-1381.027708537262
154050000	-56892.956474215236	-1445.7925230121343	-55447.1639512031	0.46943896011611197	2020.8702870672812	47.76874934398026	82.41004328830518	13.05963086362243	5.426941103177879	0.29319117938040407	0.17847531210707993	0.1893732642277947	0.33896024428472377	0.8286584374517835	0.7555682804681145	9.295775165995876E-4	0.9095245798080149	9.295775165995886E-4	0.9095245798080187	0.5890006797618914	0.639293421156199	0.9693008050321216	1.3458850951015922	1.8950817425790296	0.5569586850456631	0.8766684828022653	1.000615710792294	0.579206364408592	0.933695293935465	0.2054861774589126	0.20392859549082368	1.9938904784972862	2.035577809802152	0.4974440052450118	1.0	1.0	1.0	0.0	1.0	1.0	0.0	1.0	1.0	1.0	1.0	1.0	1.0	1.0	1.0	13.0	-55074.493091893004	0.0	0.0	81.0	-1371.719766210991
154060000	-56896.56995775462	-1439.2668397716027	-55457.303117983014	0.5631770537358852	2020.7765489736614	48.24558193958443	110.57755281523745	14.157516422835544	5.283077099164888	0.29323449072879315	0.17741807785789426	0.18932247155869472	0.3400249598546203	0.9821983911015427	0.755660715672336	9.267761473782479E-4	0.7540385365043685	9.267761473782496E-4	0.7540385365043704	0.6783531825905325	0.4881797516904475	0.6028223051217189	0.5440324920784455	0.9874500395571224	0.93740408784405	0.03520228588245361	0.8156219700540315	0.7021347211589558	0.44971762487187217	1.4815527423268513	0.37820276734480496	1.6121545935216364	2.91472505569631	1.1765899223845173	1.0	1.0	1.0	0.0	1.0	1.0	1.0	1.0	1.0	1.0	1.0	1.0	1.0	1.0	1.0	14.0	-55071.83931148297	0.0	0.0	86.0	-1369.7412200090073
154070000	-56901.84192118181	-1448.6162288241133	-55453.2256923577	0.5193948428461548	2020.8203311845512	47.84841466095226	98.49907994830524	13.622800619878655	5.130495620876381	0.2924682160993298	0.1804636325620919	0.1918058916126832	0.3352622597258975	0.8263075022791265	0.7713423625848577	9.353519084879852E-4	0.8717282646431107	9.353519084879829E-4	0.8717282646431096	0.7768486933295558	0.2982376848400853	0.25769988184216724	2.5617813963423006	1.7058555020297186	1.01918804488887	0.16613742236478615	0.8403620041014882	0.34048062373421256	0.4007443617940428	0.34939762666300744	0.9740143959207527	1.3763217062956583	1.314544821018399	0.10804849913689481	1.0	1.0	1.0	0.0	1.0	1.0	0.0	1.0	1.0	1.0	1.0	1.0	1.0	1.0	1.0	13.0	-55070.32708759254	0.0	0.0	83.0	-1378.03468373781
154080000	-56870.91562113481	-1454.1232880693515	-55416.79233306546	0.4820399612999932	2020.8576860660974	47.644148292486626	96.95810187931	13.513940484743358	4.679493891832911	0.28659268164510654	0.18444061412743426	0.18912996959245743	0.33983673463500413	1.0589955645162457	0.7988706872581027	9.916318912490964E-4	0.9536381086815826	9.916318912490973E-4	0.9536381086815828	0.711297588317241	0.5105786295677307	0.22937328252636877	1.0482173643243948	0.9953903628548231	0.7902892143655753	1.31781930167995	0.3692146530428596	0.45183200623592423	0.7128328583481657	0.04807183306858433	0.47187567504535505	1.1677736029202888	0.7084469667845508	0.31084405732534515	1.0	1.0	1.0	0.0	1.0	1.0	0.0	1.0	1.0	1.0	1.0	1.0	1.0	1.0	1.0	13.0	-55025.95264345677	0.0	0.0	82.0	-1382.0942354754982
154090000	-56850.12952804541	-1419.44516337866	-55430.68436466675	0.4515959991347235	2020.8881300282626	47.11027221199221	115.57704250275275	14.62601435044465	5.108324750447499	0.2938293326662997	0.17690731248982935	0.19307471041076116	0.33618864443311214	1.2215443285427159	0.7752874385629789	9.570735084382997E-4	0.9198977335941977	9.570735084383004E-4	0.9198977335941995	0.9645165251493085	0.4508747557742343	0.32592305997495025	0.13703399858447265	2.4461647334635206	1.1632957572132998	0.2023659959954866	0.37078433271236694	0.8517108954020653	1.6459859673538695	0.1483172691100031	0.2800567405067574	2.6015901155278054	1.1471548098424067	0.5403977651308194	1.0	1.0	0.0	0.0	1.0	1.0	0.0	1.0	1.0	1.0	0.0	1.0	1.0	1.0	1.0	11.0	-55051.849325780175	0.0	0.0	83.0	-1350.2206921810073
154100000	-56842.20644314535	-1425.548618113231	-55416.65782503212	0.5588817938180243	2020.7808442335793	48.0646074582458	98.78292956405461	13.855551942876193	4.992520448390823	0.2909520435012949	0.176237874915146	0.19368208159532507	0.3391279999882363	0.7544483948417063	0.7454298491903698	9.564494175253748E-4	0.7762779942694543	9.564494175253736E-4	0.7762779942694554	0.3067631001487988	0.5261588631240403	0.5351307366702596	0.3501985623699296	1.453931012491674	0.6081827816297053	1.448223693038646	1.1114298567219072	0.4601460096037772	0.5396991294732071	0.7446023075921862	0.7509968754780144	1.3892391102159307	1.4902566462047075	0.3303139464942079	1.0	1.0	1.0	0.0	1.0	1.0	0.0	1.0	1.0	1.0	0.0	1.0	1.0	1.0	1.0	12.0	-55035.137369684766	0.0	0.0	77.0	-1362.4935927287393
154110000	-56891.86150569593	-1432.7095855478435	-55459.15192014809	0.5433415152365897	2020.7963845121608	47.71704066622171	123.97173702409201	14.601678367602691	5.29492811505138	0.2920275935329013	0.18172402450685496	0.19491791704623598	0.33133046491401	0.9690486954446708	0.7802252482760835	9.227971240742643E-4	0.8100305583733263	9.227971240742621E-4	0.810030558373326	0.8790494039469394	0.5872248926110004	0.5304393378536815	0.3115819668593059	2.1471513141432292	1.7461745408726355	0.401948668065978	0.9362811689776331	1.2419006733653528	1.154189988913547	0.15290293909628278	0.9279804086843184	1.3458947068759217	1.6024408131279873	1.6273156779062692	1.0	1.0	1.0	1.0	1.0	1.0	1.0	1.0	1.0	1.0	1.0	1.0	1.0	1.0	1.0	15.0	-55075.28364120501	0.0	0.0	83.0	-1356.3163056676453
154120000	-56899.84828871101	-1420.2582513051666	-55479.59003740584	0.5491210778839272	2020.7906049495134	47.1532869663783	109.95694910636131	14.399858462292004	5.099882507007454	0.29335491736025693	0.17823493955506667	0.1914262486028612	0.33698389448181754	1.322555159890505	0.7837453695375536	9.95922813836574E-4	0.7844205502104219	9.959228138365758E-4	0.784420550210422	0.6389777919416393	0.24253714593407258	0.09049685218307212	1.4884308500765808	1.2569639946244802	1.435528095753856	0.861955214972399	1.479851022239017	0.2798900932711484	0.2145403434458682	0.8850668229332982	0.5776800123186255	0.7413443532435706	0.8491317488068496	0.9196744045117872	1.0	1.0	1.0	0.0	1.0	1.0	0.0	1.0	1.0	1.0	0.0	1.0	1.0	1.0	1.0	12.0	-55087.46303284027	0.0	0.0	79.0	-1356.3166105510466
154130000	-56925.57779588468	-1435.5645795740588	-55490.013216310625	0.4627576758910159	2020.8769683515063	47.54974626359378	95.8140732300407	13.838122330275068	5.3071426974072535	0.2914501534517147	0.17823493955506667	0.19333692665034327	0.3369779803428777	1.961343232462673	0.8268186289727526	9.381515209753819E-4	0.8691181980842213	9.381515209753805E-4	0.8691181980842219	0.9665881832407143	1.2089741408643142	0.09825533262856272	4.183724280306216	2.155439691978028	0.5110307919365836	0.9333941609951175	1.0738222976173672	0.37209050796873105	1.5477410082755818	1.0063279983898406	0.5530878057364402	1.2101247435282052	1.077167200343789	1.3904643665967316	1.0	1.0	1.0	0.0	1.0	1.0	0.0	1.0	1.0	1.0	1.0	1.0	1.0	1.0	1.0	13.0	-55099.13258463467	0.0	0.0	82.0	-1357.2747322472749
154140000	-56920.140104050006	-1446.7696366766281	-55473.37046737338	0.5028129949130096	2020.8369130324843	47.47857626123371	110.51677658592789	14.120911815191153	5.681392087495822	0.29048434569571674	0.17914418925468953	0.1921413398741396	0.3382301251754565	1.4150935851276027	0.7883340039971958	9.861723496657343E-4	0.9611726107764113	9.861723496657337E-4	0.9611726107764105	0.7389416520600534	0.47149422896233933	0.8898542011307226	4.048755699001689	1.6648116453481534	0.5530526267979917	2.3102819078923864	0.4938662542132743	0.2036690902762899	1.250895615134944	1.1189604193556868	0.3125855802398993	2.4393011535810447	1.2793095090838675	0.8463408488093802	1.0	1.0	1.0	0.0	1.0	1.0	0.0	1.0	1.0	1.0	1.0	1.0	1.0	1.0	1.0	13.0	-55076.93915681051	0.0	0.0	79.0	-1364.6341644815088
154150000	-56919.88791742763	-1446.4612807093076	-55473.42663671832	0.4475916520852826	2020.892134375312	47.93032604849618	128.79869655560913	14.902153897548356	5.266657090009238	0.29508342303830043	0.17863769880240646	0.19131325103992275	0.3349656271193726	1.0240260937928298	0.7827305640173218	9.625551471370004E-4	0.9091680397712096	9.625551471370015E-4	0.9091680397712116	0.9946754851317837	0.6009963530013359	0.14113418678075493	1.124046775042528	2.2823488024855343	0.8270862330728926	0.18588430039834491	1.3265050787673704	0.9003763954431272	2.0799308834740384	0.1438593033941937	1.6293384761592418	0.7359367672655622	1.9419403385763165	0.6613480758120118	1.0	1.0	1.0	0.0	1.0	1.0	0.0	1.0	1.0	1.0	1.0	1.0	1.0	1.0	1.0	13.0	-55064.13522589543	0.0	0.0	83.0	-1370.1944190758052
154160000	-56913.87522163876	-1414.3417128030037	-55499.53350883575	0.4670937508997578	2020.8726322764976	47.29674479989907	111.25854789838438	14.536015975035667	5.510276595166969	0.2954319925051822	0.179291372962954	0.18882010545695488	0.33645652907491114	1.0850093260403422	0.7884802805337205	9.241593008858431E-4	0.775384362227505	9.241593008858447E-4	0.775384362227506	0.49893790978411484	1.1760645941095698	0.32687313439561616	0.08236929217115639	1.8932748562499921	0.976263028342048	0.32666372143674716	1.1291242817826097	0.41369769498717573	0.4042400429015804	0.2662904508212317	1.1838200741768974	0.9888923375362089	0.974921425106422	0.17956453983498835	1.0	0.0	1.0	0.0	1.0	1.0	0.0	1.0	1.0	1.0	1.0	1.0	1.0	1.0	1.0	12.0	-55097.57713818815	0.0	0.0	82.0	-1352.214786698755
154170000	-56921.18687589896	-1438.0160568539154	-55483.170819045044	0.4550866280551369	2020.8846393993422	47.87215124868417	85.52622148365282	13.553924287717452	5.264985754762134	0.28771057964830704	0.1818262561939239	0.19382536568166728	0.336637798476104	1.1052909759575515	0.7972532094973781	9.55580700587933E-4	0.9533102488749285	9.555807005879307E-4	0.9533102488749285	0.7533085153177727	0.6214684714881791	0.9494993696139097	1.0791956880872973	1.259768560841458	0.36812538363341574	3.9945551964314534	1.2480050463638184	0.289595829093531	0.138402460612162	0.3306880016528561	0.6547834419575527	0.9905645191593734	0.6049919962139151	0.3703164984676569	1.0	0.0	1.0	0.0	1.0	1.0	0.0	1.0	1.0	1.0	1.0	1.0	1.0	1.0	1.0	12.0	-55096.22786436656	0.0	0.0	88.0	-1364.2935157728284
154180000	-56911.973982482144	-1404.747574836409	-55507.226407645736	0.4752510188126081	2020.8644750085848	47.345048558643185	94.69576931873583	14.122685698865041	5.00238715239654	0.29396129943637533	0.17790664565778075	0.19014960373081488	0.33798245117503123	1.0510560390248527	0.7702480866714395	9.910106814704418E-4	0.82552112035863	9.910106814704424E-4	0.8255211203586285	0.4310445897393843	0.3465119313164267	0.3325379561424489	1.3479114290800984	1.4733085607834906	0.8647766814407034	0.5296945185826796	0.9124563452261852	0.13310203798584974	0.27017507431280363	0.6301612578674335	0.7365852421749476	0.47381975017379463	1.1706179070420712	0.13416134675187158	1.0	1.0	1.0	0.0	1.0	1.0	0.0	1.0	1.0	1.0	0.0	1.0	1.0	1.0	1.0	12.0	-55104.674481975584	0.0	0.0	89.0	-1341.583448080514
154190000	-56897.70103222168	-1404.9069198343313	-55492.79411238735	0.48010684662950104	2020.8596191807678	47.24083822540505	119.09204003774975	14.859699803912253	4.644872740111632	0.28657555014501196	0.1809522794260554	0.19321450808290014	0.33925766234603477	0.9251917056082756	0.7740964242708845	9.47806316666375E-4	1.0133957801223261	9.47806316666373E-4	1.0133957801223248	0.9342485801346544	1.134389490092738	0.3089655831579892	1.0611545419583062	1.4100012242819766	0.604395142261995	2.0931061067297194	1.3996763910553112	0.733022071616533	0.4280802458191839	0.04136234852342949	0.7103104063211612	0.9248267876072017	0.6001333939226238	0.5770826483505423	1.0	1.0	1.0	0.0	1.0	1.0	0.0	1.0	0.0	1.0	0.0	1.0	1.0	1.0	1.0	11.0	-55089.09673098753	0.0	0.0	90.0	-1332.1048394437091
154200000	-56914.543645919824	-1407.1635163064534	-55507.38012961337	0.45403498900756484	2020.8856910383897	46.75790894651028	129.34127170646258	15.21733977297038	5.628855618877234	0.29022271322741566	0.18179559549661037	0.1915047013856146	0.33647698989036157	0.7596014736798379	0.7640008438152218	9.573251208033112E-4	0.7676288044059624	9.573251208033118E-4	0.7676288044059627	0.916026310946076	0.32908442675116184	0.05573195972405647	0.2733167669521819	2.2461026549355636	1.5005666660277515	0.8488730501135955	0.5350483683128591	0.7167025954272802	0.6221346137099851	0.2908295559686787	1.5006791494330534	1.0103086766420448	1.7207078784175527	1.6677834274354537	1.0	1.0	1.0	1.0	1.0	1.0	0.0	1.0	1.0	1.0	1.0	1.0	1.0	1.0	1.0	14.0	-55116.635651782715	0.0	0.0	79.0	-1337.8560750801519
154210000	-56905.56434226126	-1417.4631879173664	-55488.101154343894	0.4974941391276734	2020.8422318882697	46.89336663042372	103.29902002894018	14.133529154732418	4.969584144663437	0.28909660502871215	0.17682578109951666	0.19347200181392887	0.34060561205784445	0.6155387003172603	0.7450260224089105	9.64174488327042E-4	0.8237917012321363	9.641744883270413E-4	0.8237917012321364	0.8525480138285574	0.7522323662593172	0.21724909280030177	3.154330392461519	3.4620805822590595	0.41900861862843725	0.9553346955158776	0.9743206476759989	0.8475896485017996	0.4629657930552632	0.4402104847086362	1.0480775860306706	1.154658923176605	1.4207136397829334	0.8953897244452451	1.0	1.0	0.0	0.0	1.0	1.0	0.0	1.0	1.0	1.0	1.0	1.0	1.0	1.0	1.0	12.0	-55109.77235796344	0.0	0.0	83.0	-1348.2725434032466
154220000	-56885.09588893533	-1428.4138971476214	-55456.68199178771	0.4763114009641075	2020.8634146264333	47.518524235670064	119.69221973086945	14.688676944020022	5.814397063305808	0.2916362595212291	0.18111318826035566	0.19122786418967766	0.3360226880287396	0.7283894698293729	0.7408429335183815	9.880100664742355E-4	0.7260620077396606	9.880100664742338E-4	0.726062007739662	1.0815768579705374	0.350581719825009	1.103585861575472	1.186956915660404	2.5901402909141304	0.8448282420361095	0.3771179184332393	2.405159056230949	0.7088245550142558	0.6270679697922276	0.4283284269092062	0.29333921184105594	0.29922324176079595	1.1976748473572423	1.29259382308937	1.0	1.0	1.0	0.0	1.0	1.0	0.0	1.0	1.0	1.0	1.0	1.0	1.0	1.0	1.0	13.0	-55072.311165666535	0.0	0.0	79.0	-1362.6416824208884
154230000	-56876.8310763706	-1403.9369282672944	-55472.89414810331	0.46123718010426246	2020.878488847293	46.706722038773385	90.76528661412641	13.66092745014535	5.225064151186242	0.29296153091826627	0.176948653430619	0.19331980258990905	0.3367700130612077	0.6429936501303145	0.7361893284264557	9.840278132039533E-4	0.7853493913991858	9.840278132039527E-4	0.7853493913991862	0.5538737870169219	0.21106828165830308	0.2709922598995985	2.771734593290577	0.6963620945264253	0.6772785499596715	2.3298964454338353	0.8010656376040952	0.2812905321582054	0.38283941643838526	0.3747435464751829	0.6145791463492346	0.4896851718737614	0.8464407529265332	0.21524873664401753	1.0	1.0	1.0	0.0	1.0	1.0	0.0	1.0	1.0	1.0	0.0	1.0	1.0	1.0	1.0	12.0	-55084.265379013035	0.0	0.0	79.0	-1342.2659406778523
154240000	-56902.68784631957	-1411.5258887987045	-55491.16195752086	0.4537039272726337	2020.8860221001246	47.32804395140693	122.89550774638043	14.96927555662114	5.998544084379175	0.28738291915860736	0.1777419498971738	0.19065088190793675	0.3442242490362841	0.7946820342920046	0.7769986888055707	9.509484697366028E-4	0.7697705311635099	9.509484697366035E-4	0.7697705311635104	1.0230193701034869	0.31537696899836165	1.5573899504535778	5.782574793085244	1.202604231595732	0.8865146847449822	0.09584000382000726	1.1006785047865482	0.7393969660354633	0.8367375070878088	2.918551596906871	0.8133842728112219	1.0435466290127402	0.8440281946282897	1.436767127793783	1.0	0.0	1.0	0.0	1.0	1.0	0.0	1.0	1.0	1.0	0.0	1.0	1.0	1.0	1.0	11.0	-55081.31563171071	0.0	0.0	85.0	-1342.5325992153298
154250000	-56920.80894402576	-1437.9283417994316	-55482.88060222633	0.49151522274541193	2020.848210804652	47.29322291928981	113.44406486897843	14.297251717691642	5.6058080016667615	0.28906417047700866	0.1814134791944065	0.19100192283460785	0.3385204274939789	0.8929912525542819	0.757407853386326	9.71458944091533E-4	1.0394567668187407	9.714589440915312E-4	1.0394567668187393	1.401637369728787	3.041289773277532	1.1175024161433398	0.6993822871319668	2.1592469895166464	2.093674802666664	0.34570724791762986	2.591821132072297	1.2870324997826117	1.0211467209029321	0.788706045689605	1.4337960404115047	1.8485505950620202	2.148522848466936	2.144571350746391	1.0	1.0	1.0	0.0	1.0	1.0	0.0	1.0	1.0	1.0	1.0	1.0	1.0	1.0	1.0	13.0	-55083.51481396955	0.0	0.0	86.0	-1347.763096210493
154260000	-56893.187978135145	-1416.387268145281	-55476.80070998987	0.4842943148375265	2020.8554317125597	46.454900056765375	86.46062644750764	13.656197243993484	5.576043430605149	0.28931079440560326	0.17914216814542333	0.19526966548245814	0.3362773719665172	0.8086038427522579	0.7828808189350921	9.376088119742198E-4	0.8841857548830745	9.376088119742184E-4	0.8841857548830736	1.5471793081704281	0.6436760947362008	0.8477217471316315	0.8176797743593416	3.1094024355626826	1.9413478276746157	0.4453038496831781	0.9782611117371296	1.3776180328075067	2.037572274443119	0.18189752432632747	0.30756435241550867	1.6395773528142148	2.3750794049841093	1.6852787941826404	1.0	1.0	1.0	0.0	1.0	1.0	0.0	1.0	1.0	1.0	1.0	1.0	1.0	1.0	1.0	13.0	-55073.848154875304	0.0	0.0	90.0	-1339.0204880934277
154270000	-56892.23638569157	-1421.8507854592945	-55470.38560023227	0.6103520847484858	2020.7293739426489	46.964794458424734	108.89097554359404	14.458480143648357	5.04704288787486	0.29350195238974797	0.18003252974118175	0.19083622292156452	0.33562929494750776	1.0182408405578118	0.7475528868617093	9.699161072128592E-4	1.0479347630415659	9.699161072128612E-4	1.0479347630415672	0.9370933422874862	0.20630716878420183	0.5051014120979254	1.6076340723330549	1.0194854915350116	0.7495746837137272	0.5008652700855107	0.7759134642846601	0.3258447935755118	0.8883886188913179	0.036121457463611444	0.40156871129593436	0.7874641178567723	0.9566081908173644	0.5835434673526442	1.0	0.0	1.0	0.0	1.0	1.0	0.0	1.0	1.0	1.0	1.0	1.0	1.0	1.0	1.0	12.0	-55062.71700111232	0.0	0.0	92.0	-1347.8472059346789
154280000	-56887.31906957083	-1407.9570024048587	-55479.362067165974	0.4863856899871933	2020.8533403374101	46.10482284431159	76.55280064723694	13.235448427855653	5.430874642616968	0.2934012625283408	0.17883448754840803	0.1931531001896106	0.3346111497336426	0.8440502319809883	0.7657169877831812	9.480580915784801E-4	1.118879290185013	9.480580915784799E-4	1.1188792901850146	0.7388755831125672	0.37202510951502055	0.26803487818949673	1.303020793926893	1.4232437979735166	0.8548062622769829	0.8068662037351501	0.36618403215408574	0.292416790524793	0.6782399081799635	0.015541324440501936	0.5929395838174689	0.7733307940072648	1.0211357242846453	1.0833939841997438	1.0	0.0	1.0	0.0	1.0	1.0	0.0	1.0	1.0	1.0	0.0	1.0	1.0	1.0	1.0	11.0	-55069.85331536684	0.0	0.0	95.0	-1334.154554002142
154290000	-56910.17207347543	-1414.0142319263934	-55496.15784154904	0.5093392802930613	2020.8303867471043	46.13550769576091	67.64660330337446	12.793753243244643	5.001477057557244	0.2923521543120981	0.17682651288250556	0.1941790518522065	0.33664228095319193	1.376689352729911	0.8101698383376151	9.416344855727687E-4	0.9365296266688945	9.41634485572768E-4	0.9365296266688946	0.46197970236220587	0.07522395124929088	0.622706855096414	0.761428852355959	1.1558569042291909	0.7303388531970445	1.6244895002334034	0.396554330158609	0.44340165119860203	0.3878561604263388	0.009057915640506583	0.11262565354683335	0.3797404858302362	0.4557976655963064	0.5664585657493484	1.0	1.0	1.0	0.0	1.0	1.0	0.0	1.0	1.0	1.0	1.0	1.0	1.0	1.0	1.0	13.0	-55065.98602588156	0.0	0.0	94.0	-1345.507191027047
154300000	-56911.73052783446	-1432.0503287764232	-55479.680199058035	0.5064832771950188	2020.8332427502023	46.38671166485937	86.47980403370295	13.861072279765114	4.927682247266454	0.2933191633892993	0.17690401433873681	0.1924072331078949	0.33736958916407106	1.7734366637520562	0.823735198215812	9.688156760382194E-4	1.0653860550495526	9.688156760382196E-4	1.065386055049551	1.9706117794149771	0.27835979344313017	2.016779843656393	2.043700732926903	2.3763169637827457	1.637049842756688	0.9188643720234543	1.4373788505198672	0.018289810112505682	2.462214486200495	0.022289720975970446	0.40493384299721213	1.8112668121092355	0.9236912997634884	1.0796601717647782	1.0	0.0	1.0	0.0	1.0	1.0	0.0	1.0	1.0	1.0	1.0	1.0	1.0	1.0	1.0	12.0	-55063.22729731551	0.0	0.0	96.0	-1347.4679373444596
154310000	-56882.88690391792	-1417.9282789779859	-55464.958624939936	0.5070254754514916	2020.832700551946	46.55883526868016	111.66805997612495	14.440548916348225	4.828109623541491	0.290830516083419	0.17807365116427143	0.19122929286694468	0.339866539885367	1.276190379625265	0.7949426632859354	9.315911941857572E-4	1.1725947525310723	9.315911941857589E-4	1.1725947525310771	0.7511629046006004	0.15785964776689923	0.5364188655214361	0.39487825161735535	1.4530354876198268	0.41974337315821847	0.28934111917872585	0.9704634458910547	2.755375894143631	1.0185578437563276	0.5220014992169992	0.32210932417439087	0.8839812668271927	1.1616494858184447	0.46501539279098814	1.0	1.0	1.0	0.0	1.0	1.0	0.0	1.0	0.0	1.0	0.0	1.0	1.0	1.0	1.0	11.0	-55049.97129651486	0.0	0.0	92.0	-1338.4982761496558
154320000	-56869.38256362093	-1414.3047760989364	-55455.077787521994	0.4720428741960511	2020.8676831532014	46.87053237932301	121.43333500077871	14.967378380191077	4.733290290656471	0.2905524254880211	0.18092369001088476	0.19101645571649223	0.33750742878460405	1.4228924996245824	0.7980423652943477	9.582506114989815E-4	0.9065144070011356	9.582506114989843E-4	0.9065144070011374	0.9492742274426674	0.06165308908289316	0.2371811888086513	0.04032862986737202	2.7808113744325573	0.35955681332157413	1.275169393159609	0.5298204515393552	0.38919756389683086	1.3092651883902997	0.40091542621043674	0.9239751731636008	1.0462296613130462	0.868587690919053	1.9623642905757823	1.0	1.0	1.0	1.0	1.0	1.0	0.0	1.0	0.0	1.0	0.0	1.0	1.0	1.0	1.0	12.0	-55018.62211636488	0.0	0.0	95.0	-1343.4119602245123
154330000	-56892.7440107216	-1432.377486719016	-55460.36652400259	0.5091991527977707	2020.8305268745996	47.62428874825882	107.381693953287	14.202308556579165	4.6800494103449966	0.29215438562897017	0.17820958352988397	0.19389357419279082	0.3357424566483572	1.0291967478352761	0.7842561218691865	9.246771437351881E-4	0.8923857133081378	9.246771437351875E-4	0.8923857133081357	0.7363633198878813	0.3478008184277384	0.17398513873530577	0.5376645111370024	1.6785307972393784	1.2266100718170254	0.43848339758096544	1.2992431090595997	0.247635683250197	0.36139947728103833	0.18754100457967188	0.049460917836242756	0.5639770251034333	1.110066091986973	0.6372318537556748	1.0	1.0	1.0	0.0	1.0	1.0	0.0	1.0	1.0	1.0	1.0	1.0	1.0	1.0	1.0	13.0	-55045.18014286457	0.0	0.0	94.0	-1363.5157665299073
154340000	-56855.60678342909	-1403.0689327001814	-55452.537850728906	0.4814684653788891	2020.8582575620185	46.916297452447935	106.04277066672054	14.665134194876718	5.753512162491098	0.29351128561121004	0.17847865042177544	0.18975325169081006	0.33825681227620663	0.8399548097620146	0.7661166003303655	9.695890261899668E-4	0.9994083365852929	9.695890261899653E-4	0.9994083365852922	0.6542209143156179	0.5770118926884826	0.4768714554773655	0.07262485474022289	1.6600476442948113	1.0813442445046106	3.5204096755495815	0.5720891018587717	0.27243622315979393	0.6879881581443678	3.6411494574958754	0.7705218242783203	0.7087347890956078	1.1896149950562838	0.5474867879798675	1.0	1.0	0.0	1.0	1.0	1.0	0.0	1.0	0.0	1.0	0.0	1.0	1.0	1.0	1.0	11.0	-55041.3697316599	0.0	0.0	96.0	-1327.7700568989248
154350000	-56850.458203811686	-1413.919945607576	-55436.53825820411	0.48415556080611943	2020.8555704665912	47.501892284912145	111.89740518062962	14.850471958175813	4.960981920391115	0.2928571101119381	0.18001089704653483	0.18989817911233717	0.33723381372919214	1.7332607559063626	0.7881565266102896	9.592585765430311E-4	1.0685478681785043	9.5925857654303E-4	1.0685478681785048	0.5686771529241674	0.2162255402279518	0.9152244231717422	1.2795713208361292	1.8490877265863348	1.321450978053071	2.214686717924661	1.2214424015005128	0.3636195192321469	1.2551806355512936	0.30416206075859087	0.3613791599088843	1.6443027997492279	2.5143420787549604	0.8947412044313979	1.0	1.0	0.0	0.0	1.0	1.0	0.0	1.0	1.0	1.0	0.0	1.0	1.0	1.0	1.0	11.0	-55026.13041696722	0.0	0.0	93.0	-1332.6028711742983
154360000	-56850.0911525309	-1416.7343765626517	-55433.35677596825	0.4702838337786487	2020.8694421936186	47.212183630511674	97.82881707555522	13.861024076032745	4.773060578706503	0.28943017277830263	0.17695230687228972	0.19481073588456743	0.33880678446484247	1.4884963674196527	0.7935371536323627	9.528540134067782E-4	1.079259736106812	9.528540134067791E-4	1.0792597361068121	0.48102076505905406	0.07286477504765675	2.039583437836722	0.361590785933082	1.082319164682039	0.7231193299143033	0.03733502990938563	1.5487128257051277	0.2322612064596908	0.8961300699808064	1.7842893866889773	0.3844483842960022	0.8883971588731598	1.3419829940913162	1.5827203570712562	1.0	0.0	0.0	1.0	1.0	1.0	1.0	1.0	1.0	1.0	0.0	1.0	1.0	1.0	1.0	12.0	-55006.497810698	0.0	0.0	95.0	-1337.0547812606774
154370000	-56858.800698923296	-1401.7735377751535	-55457.027161148144	0.45780231203645444	2020.881923715361	46.22760257372272	119.28722319394035	14.91228200718806	5.028457700284106	0.2876129176714612	0.17925023613552268	0.19562169316370548	0.3375151530293129	0.7772342714077335	0.7391170434910717	9.729330316872025E-4	1.1937874821383552	9.729330316872014E-4	1.1937874821383545	0.5082716758571053	1.4132896022374217	0.3289795609946494	2.2257596285312315	1.4892165515596325	1.5835783862440618	0.010049582507349476	1.210084723663309	0.23443763098760034	0.8558394780372647	0.18405111727321335	0.2723460906368831	0.8732748739255173	1.0699911574059353	0.4002593166076958	1.0	0.0	0.0	0.0	1.0	1.0	1.0	1.0	1.0	1.0	0.0	1.0	1.0	1.0	1.0	11.0	-55037.424343502775	0.0	0.0	100.0	-1322.0529421710041
154380000	-56866.86559294648	-1422.0677550463845	-55444.79783790009	0.48878161097703515	2020.8509444164204	47.50155390740169	133.1399283762837	15.055315099985618	5.164904711321078	0.29321798200117394	0.17946066308982345	0.1912906906874426	0.33603066422156236	0.4497716249081092	0.6954448282442609	9.634683496416266E-4	0.9632055651301543	9.634683496416265E-4	0.9632055651301523	1.0241444201284848	0.1715201062719527	0.6175575966995678	0.3739528882295287	2.40731425464361	2.6409626353548186	0.1337871105821764	1.314329134723064	0.11878841151910137	1.2279529254370452	0.04345409446566044	0.9324567779152982	0.8399390613814066	2.264942126397343	1.31486884416115	1.0	1.0	0.0	0.0	1.0	1.0	0.0	1.0	1.0	1.0	0.0	1.0	1.0	1.0	1.0	11.0	-55038.412284635226	0.0	0.0	96.0	-1349.6397789044738
154390000	-56855.66704985231	-1429.047244671647	-55426.619805180664	0.5249791961516582	2020.8147468312457	48.1193173166443	124.38357103588478	15.007833362760435	5.268287961199109	0.2904066117631165	0.1817459683134458	0.19018584012638973	0.3376615797970503	0.9588106522055233	0.7719550601162095	9.487056794619575E-4	1.038624990726891	9.487056794619565E-4	1.0386249907268883	0.5498922778905881	2.2004615182158083	2.5897449107097046	0.28028877467086166	1.7941783362617705	1.3429432958888756	0.06336400465129573	1.1429435452999563	0.12430781659786234	1.089302807382562	0.7582818274589674	0.27256530630506853	0.8036219479074284	2.2260962853768858	0.35830092569395844	1.0	0.0	0.0	0.0	1.0	1.0	1.0	1.0	1.0	1.0	1.0	1.0	1.0	1.0	1.0	12.0	-55029.32981417332	0.0	0.0	92.0	-1348.9034665467468
154400000	-56824.72078239495	-1405.737920283842	-55418.98286211111	0.484624033570599	2020.8551019938268	47.030264108951435	129.60978152087574	15.266523979190355	5.610950143062976	0.2899785169770025	0.18024037170830684	0.18973402019819136	0.3400470911165017	1.084569950403818	0.7906989952457709	9.741046673661371E-4	0.9005606339770129	9.741046673661386E-4	0.9005606339770145	1.0432686408820837	0.10642270440060826	0.5591743273880364	0.29655384637827986	1.528085532588522	1.155228279387691	0.24236788453412572	0.34986131084182054	0.6062951852199192	1.3734042220708294	0.47456386276041246	0.2790767262900676	0.43680375293144835	2.229300170355789	0.7250466212305338	1.0	1.0	0.0	0.0	1.0	1.0	0.0	1.0	1.0	1.0	1.0	1.0	1.0	1.0	1.0	12.0	-55032.68458098722	0.0	0.0	87.0	-1337.0829401578105
154410000	-56847.280342442304	-1419.6251208292435	-55427.65522161306	0.48285036520542085	2020.856875662192	47.509286751790725	139.17605825011046	15.231578115156573	5.196922654933226	0.2908330615781218	0.17925048294815538	0.1928468850567526	0.33706957041697266	0.9188704877541723	0.7810503178022722	9.511560861351723E-4	1.1126434683876802	9.511560861351727E-4	1.1126434683876774	0.7462558733891386	0.42048529231330095	2.1955105476893597	0.2975760469216441	0.8214938582048068	0.6581334185889003	0.02091481075667858	0.4688989825072523	0.8790659599106131	0.7330358886375627	0.48143436685195007	0.1456956464119605	0.3752082785282935	1.204346872962951	0.4142517787879265	1.0	0.0	0.0	0.0	1.0	1.0	0.0	1.0	1.0	1.0	1.0	1.0	1.0	1.0	1.0	11.0	-55031.563566004595	0.0	0.0	90.0	-1344.5886083319838
154420000	-56862.48533815039	-1407.4966324988793	-55454.988705651514	0.45379502659059434	2020.8859310008067	47.41132313027435	174.47034388393243	16.023485595022883	5.210531027386299	0.29195934318550465	0.181873208560183	0.19298042066438742	0.3331870275899272	0.6017418587684272	0.7232468329942028	9.83059057740161E-4	0.864231191616371	9.830590577401591E-4	0.8642311916163697	1.3521091505852498	0.4452192672611347	1.3938619387759106	0.8392276830694426	1.8909262231549024	1.5564877118735032	0.994533969299542	0.7990873518268646	0.33268995310374144	1.2711298164957703	0.2369977327171629	0.21929558905952684	1.3237331641828332	1.18107489313522	1.7748061692531554	1.0	0.0	0.0	0.0	1.0	1.0	0.0	1.0	1.0	1.0	0.0	1.0	1.0	1.0	1.0	10.0	-55032.12561077105	0.0	0.0	92.0	-1341.2779886510211
154430000	-56867.618170022884	-1444.0657115631266	-55423.55245845976	0.45531910311860496	2020.8844069242787	48.43667106974738	155.64944250738847	15.562858142212699	5.213705212687514	0.29214522240113877	0.18069401995143866	0.19267323748954188	0.3344875201578829	1.06833437858953	0.7821985270605578	9.001278691012984E-4	1.05287991859597	9.001278691012977E-4	1.0528799185959707	1.3101245416737541	1.2518754835487618	0.9446593348642642	0.15334116273272058	1.8629746934167668	1.6207759065933178	0.5761015562668163	0.26174477464290785	0.42627937759163803	0.3327698031788622	0.4912722926641183	0.7213661890403559	1.368111715134401	1.723484506076398	1.0025382408367272	1.0	1.0	0.0	1.0	1.0	1.0	0.0	1.0	1.0	1.0	1.0	1.0	1.0	1.0	1.0	13.0	-55026.86738609934	0.0	0.0	85.0	-1361.5672077672682
154440000	-56902.88492258631	-1429.7075520380413	-55473.17737054827	0.4612230096632987	2020.878503017734	47.79284655800376	112.11821125760969	14.509108370766317	5.227992004579995	0.29478017085987607	0.17708341596884777	0.19412740035532514	0.33400901281595324	1.4778979156127672	0.7783159418111327	9.791000379980052E-4	0.9643519467302355	9.791000379980057E-4	0.9643519467302326	1.8549779592494031	0.42128506635473245	0.6233004842197496	0.1607658337154678	2.1217876430070133	2.2442972047129706	1.100564781437927	0.7561756592028298	0.44269010208275705	0.514258394346027	1.2562017383907569	0.44161613339205447	1.7283223415701574	2.6809614866905336	1.064534401789012	1.0	1.0	0.0	0.0	1.0	1.0	0.0	1.0	1.0	1.0	0.0	1.0	1.0	1.0	1.0	11.0	-55075.93301633916	0.0	0.0	92.0	-1353.0647867024134
154450000	-56863.86847484883	-1421.6755798718425	-55442.192894976986	0.48477793077508124	2020.8549480966221	47.73773325798157	101.24828491734772	14.304630923452066	5.306403157779649	0.29306646273319226	0.17988331000657837	0.19173125811094877	0.3353189691492829	0.5030845380485104	0.6979419704523652	9.599871703218771E-4	1.0639228365482676	9.599871703218761E-4	1.0639228365482662	0.9361772883932851	1.0761621024672177	0.8522833600423536	0.8112213766602151	1.44041904251773	1.561167702272055	0.4016487506652862	1.1919678845968114	1.0307534794724533	1.710861459045517	1.9572645759320961	0.5552652467172591	0.8412282832165048	1.752045802662835	1.3085841813014067	1.0	1.0	0.0	0.0	1.0	1.0	0.0	1.0	1.0	1.0	0.0	1.0	1.0	1.0	1.0	11.0	-55050.2845607694	0.0	0.0	84.0	-1342.3001157378394
154460000	-56899.45932919621	-1413.9487999395005	-55485.51052925671	0.4865515743834095	2020.853174453014	47.515398807881766	140.5583239913868	15.415062868729658	4.9821068149543395	0.290299460603223	0.1817026942911089	0.19100506738371933	0.336992777721951	0.9764298679158584	0.7723873339335895	9.91052941816251E-4	0.7798912972748672	9.910529418162518E-4	0.7798912972748684	0.7920928403125473	0.474422013120178	0.9483622692700117	0.16405781919010945	1.5164191938071057	1.3255430350466324	2.9205012588665764	1.0038809993480862	0.4025846393430229	0.5726810194417196	2.7165350382465574	0.6945637389577168	1.2961495032583086	2.6736095624399305	0.877051303527249	1.0	1.0	0.0	1.0	1.0	1.0	0.0	1.0	1.0	1.0	0.0	1.0	1.0	1.0	1.0	12.0	-55086.257028060114	0.0	0.0	82.0	-1343.9978192375834
154470000	-56910.36183284167	-1431.8683669674815	-55478.49346587419	0.5110678613841347	2020.8286581660132	47.62821109678672	162.43633261638703	15.62992676980182	5.0102833227598556	0.29049628141783634	0.18148966168411343	0.18971955620188102	0.33829450069617145	1.199491083242203	0.7902264104578323	9.583399678362496E-4	0.8341942478698877	9.583399678362482E-4	0.8341942478698878	0.8840485905259058	0.11241610020086604	0.14662478848994884	0.31376034837627875	2.112968317645979	0.9031343677007782	0.0851995968129231	1.9624051696457654	0.4961804266393624	0.9154131130149594	6.928311913156182	0.5580073275873889	2.0847813247541813	2.105812084804706	0.7002849461959326	1.0	1.0	0.0	1.0	1.0	1.0	1.0	1.0	1.0	1.0	0.0	1.0	1.0	1.0	1.0	13.0	-55073.96950859685	0.0	0.0	87.0	-1354.2329625462444
154480000	-56900.04104158024	-1415.4767280757517	-55484.56431350449	0.4792753673006571	2020.8604506600966	46.9699430423671	95.92015049823415	14.153760656537706	5.317427162788671	0.28807128212136673	0.17409348912843925	0.19669036129027212	0.34114486745992406	0.6928238305335883	0.7462919745200042	9.495736772695318E-4	0.9358776342155166	9.495736772695314E-4	0.9358776342155151	1.3659648119870151	1.357168882053093	3.3813729504232866	2.052085186984104	2.5957591149101815	2.3189923078675294	0.7777861420468907	0.9582537861592623	0.7719334060071068	0.9576955304890156	0.8357509409392947	0.5019832765379304	2.111096158337902	4.043470096623908	1.8664198320658945	1.0	1.0	0.0	0.0	1.0	1.0	0.0	1.0	0.0	1.0	0.0	1.0	1.0	1.0	1.0	10.0	-55088.53396098015	0.0	0.0	85.0	-1336.351134056354
154490000	-56893.4563792908	-1415.3242813372453	-55478.13209795355	0.4816868898406892	2020.8580391375567	47.44423930745159	117.68595701429231	14.53603318447675	5.384115781842387	0.2918089077470161	0.17710305114730143	0.19305682547484773	0.3380312156308369	0.6644947063941328	0.7306413925698368	9.312532462357579E-4	0.7326588715183711	9.312532462357587E-4	0.7326588715183706	0.5554005737783463	0.15928918927761856	0.7375727474093149	0.6879650300983577	1.350764292320206	0.8791296081329778	0.2353689377827616	0.6915557694548835	0.2869644425611693	0.17816792379970145	4.082994227855798	0.7063986355498065	0.5549889560111563	1.1872700683489157	0.9285782837063892	1.0	1.0	0.0	0.0	1.0	1.0	0.0	1.0	1.0	1.0	0.0	1.0	1.0	1.0	1.0	11.0	-55070.17083259604	0.0	0.0	85.0	-1355.8693073030736
154500000	-56907.972016799264	-1444.7378175696138	-55463.23419922965	0.4953466521571535	2020.8443793752401	47.73669364574637	134.08236397139092	15.131794274726369	5.16535642447221	0.2939424932848129	0.1770731485402197	0.19337576919975205	0.33560858897521745	1.429140085468747	0.8037261273132909	9.549652203664178E-4	0.9578464380527216	9.54965220366417E-4	0.9578464380527236	0.34941142049512797	0.33636448554206855	0.15780605398732786	1.8853660429777332	0.6399692978926508	0.6249490156809868	0.5091549364891879	0.39040592883733577	0.3996889727529702	0.26845059875977095	2.481883309306196	0.41387294572082917	0.419945780580567	0.6529598255993174	0.4754577947403325	1.0	1.0	0.0	0.0	1.0	1.0	0.0	1.0	0.0	1.0	0.0	1.0	1.0	1.0	1.0	10.0	-55065.602416055866	0.0	0.0	87.0	-1377.956316862081
154510000	-56915.34921946906	-1461.9958567338126	-55453.35336273525	0.5251042002566373	2020.8146218271406	48.75536485704808	97.95198659131846	14.23332716191403	5.44302624214956	0.28747116213945584	0.1816304419174808	0.192471196334675	0.33842719960839046	1.1502492370061899	0.7951116434060835	9.84661023572648E-4	0.885158036686888	9.846610235726483E-4	0.8851580366868894	0.867772405557757	0.6903683718242263	0.43312696449015115	3.524852367313623	2.6976455329986893	2.194527595529009	0.09322866637344761	0.4730647404584634	0.12275699779369989	1.5587240193705343	1.008488666842579	1.1464935617580427	2.1495554081806887	1.6618354304939122	1.7610239989599406	1.0	1.0	0.0	0.0	1.0	1.0	0.0	1.0	0.0	1.0	0.0	1.0	1.0	1.0	1.0	10.0	-55052.89014151772	0.0	0.0	89.0	-1388.2608062397358
154520000	-56903.08601858369	-1432.6586573713305	-55470.42736121236	0.5163592271212922	2020.823366800276	48.116857113107656	119.36838110859887	14.435190143213882	5.218667056029628	0.29546363452970265	0.17688075462562444	0.18949619418603733	0.33815941665863763	1.0816418646302541	0.7958210528391871	9.497626103436585E-4	0.8017376222468543	9.497626103436559E-4	0.801737622246852	0.5406245410682925	0.23841948530215745	0.6130450867487098	0.9906623170044725	1.833546213088912	0.3568255252196771	1.1684122480699888	0.9513292280369072	1.0091354785335185	0.4902170025523264	0.0233670964952104	0.5124534747056115	0.5232451908581016	1.078789536952178	1.0147661269342148	1.0	1.0	0.0	0.0	1.0	1.0	0.0	1.0	0.0	1.0	0.0	1.0	1.0	1.0	1.0	10.0	-55069.826961871615	0.0	0.0	85.0	-1372.5819330711608
154530000	-56882.20773581716	-1431.7815603689803	-55450.42617544818	0.5638693234292516	2020.775856703968	47.818823410003475	133.2184432203162	15.32067734670089	4.4396696777903655	0.288131582118099	0.1799209062711186	0.18941136512020906	0.34253614649057534	0.7983496829858815	0.7581815188856237	9.271347045571851E-4	0.8595612808380609	9.271347045571854E-4	0.859561280838061	0.5437726419105565	0.11560348167022341	1.1469880618323705	0.03591433660854796	1.461410186146874	0.6924333435198062	1.1883413727023835	0.5957259457600494	0.25050769510206194	0.4008624416237069	0.2491297435552144	0.6123947470230521	0.8784432709973851	1.7871659594539708	0.8614602393957796	1.0	0.0	0.0	1.0	1.0	1.0	0.0	1.0	0.0	1.0	1.0	1.0	1.0	1.0	1.0	11.0	-55070.380651087115	0.0	0.0	84.0	-1368.1759432765284
